# Common genetic determinants of dynamic human in vivo immune response to *Mycobacterium tuberculosis*

**DOI:** 10.64898/2026.07.06.26357408

**Authors:** Ping Zhang, Carolin T Turner, Aneesh Chandran, Tom Parks, Joshua Rosenheim, Jana Jiang, Lucy CK Bell, Rubin Rose-Key, Michelle Berkeley, Santino Capocci, Marc Lipman, Heinke Kunst, Stefan Lozewicz, Gillian S Tomlinson, Julian C Knight, Mahdad Noursadeghi

## Abstract

We investigated host-genetic TB susceptibility by expression quantitative trait loci (eQTL) analysis of the tuberculin skin test (TST) as a standardised challenge model of human *in vivo* TB immunology. Paired genotyping with 415 RNA-sequencing profiles from day 2 and day 7 TST biopsies in 267 individuals with latent or active TB identified cis-eQTLs affecting 1,719 response genes. The strongest signal mapped to *ERAP2*, and colocalisation analysis linked reduced *ERAP2* expression to increased TB risk in GWAS data. Heritability was greatest in HLA class II antigen presentation and T-cell activation pathways. HLA-DR haplotypes associated with subsequent expansion of Mtb-reactive T cells, linking host genotype to antigen-specific immunity. Trans-eQTLs also identified a proliferative programme centred on *NCAPD3*, implicating genetically regulated cell-cycle control as an antigen-independent determinant of T-cell immunity. These findings provide a functional framework for interpreting TB susceptibility loci and identification of candidate biomarkers for TB risk stratification and vaccine development.

## Supplementary Tables for "Common genetic determinants of dynamic human in vivo immune response to *Mycobacterium tuberculosis*" (part 4 of 5)

### Sheet: Supplementary Table S3 (continued)
RSID	snp	Gene	eQTL_beta	eQTL_t	pvalue	association.pair	TSTs
rs143396813	7:44072630:T:G	POLM	0.201983	8.72288	5.77087e-16	7:44072630:T:G_POLM	FALSE
rs9954496	18:12256268:G:T	CIDEA	0.490757	8.77355	5.87392e-16	18:12256268:G:T_CIDEA	FALSE
rs7181896	15:85193115:C:T	SCAND2P	-0.216993	-8.71456	5.87881e-16	15:85193115:C:T_SCAND2P	FALSE
rs7931485	11:66578635:G:A	LRFN4	-0.137145	-8.81399	6.00977e-16	11:66578635:G:A_LRFN4	FALSE
rs1808430	16:31258993:G:A	PYDC1	0.316714	8.46945	6.01787e-16	16:31258993:G:A_PYDC1	FALSE
rs3923974	10:134146084:C:T	LRRC27	0.167807	8.72628	6.05629e-16	10:134146084:C:T_LRRC27	FALSE
rs74059866	12:8670978:A:G	CLEC4D	0.462108	8.73667	6.08266e-16	12:8670978:A:G_CLEC4D	TRUE
rs11235919	11:73534451:A:G	PAAF1	-0.103872	-8.78505	6.13996e-16	11:73534451:A:G_PAAF1	FALSE
rs10964802	9:21030907:G:C	HACD4	-0.129382	-8.71125	6.14921e-16	9:21030907:G:C_HACD4	FALSE
rs6464779	7:140157830:C:T	MKRN1	-0.069777	-8.84752	6.25284e-16	7:140157830:C:T_MKRN1	FALSE
rs3131383	6:31704294:G:T	C4A	-0.944313	-8.80376	6.25386e-16	6:31704294:G:T_C4A	TRUE
rs55644641	7:154724654:C:T	PAXIP1-AS2	0.138729	8.70935	6.4126e-16	7:154724654:C:T_PAXIP1-AS2	FALSE
rs2039730	10:72745375:G:A	UNC5B	0.334048	8.75787	6.44721e-16	10:72745375:G:A_UNC5B	FALSE
rs11123156	2:113790260:C:G	IL36B	-0.721599	-8.74598	6.55715e-16	2:113790260:C:G_IL36B	FALSE
rs35522855	19:50846561:A:G	NAPSB	-0.305436	-8.70757	6.56565e-16	19:50846561:A:G_NAPSB	FALSE
rs3808868	9:34654142:T:G	AL162231.2	-0.594307	-8.78071	6.61269e-16	9:34654142:T:G_AL162231.2	FALSE
rs11672136	19:58001512:T:A	ZNF419	-0.135307	-8.70333	6.87623e-16	19:58001512:T:A_ZNF419	FALSE
rs10439300	2:180087991:C:T	SESTD1	0.0941232	8.71981	6.89062e-16	2:180087991:C:T_SESTD1	FALSE
rs3667	6:32610934:A:G	HLA-DQA2	0.983266	8.64852	6.9089e-16	6:32610934:A:G_HLA-DQA2	TRUE
rs13078317	3:113073689:C:G	SIDT1	-0.175611	-8.77478	6.92568e-16	3:113073689:C:G_SIDT1	TRUE
rs7184423	16:74709737:C:A	RFWD3	-0.0681409	-8.44965	6.93648e-16	16:74709737:C:A_RFWD3	TRUE
rs1718240	3:99536937:C:T	CMSS1	-0.115856	-8.67509	7.10941e-16	3:99536937:C:T_CMSS1	FALSE
rs67343649	20:37557894:A:G	FAM83D	-0.412142	-8.78609	7.1308e-16	20:37557894:A:G_FAM83D	FALSE
rs61384506	1:28403992:G:A	XKR8	-0.241725	-8.73623	7.16609e-16	1:28403992:G:A_XKR8	TRUE
rs10823451	10:71716190:G:C	H2AFY2	-0.142302	-8.74022	7.18033e-16	10:71716190:G:C_H2AFY2	FALSE
rs4836641	9:131912232:T:C	PTPA	-0.0860101	-8.83728	7.19461e-16	9:131912232:T:C_PTPA	FALSE
rs6511268	19:21754767:T:C	ZNF493	-0.128078	-8.71402	7.22108e-16	19:21754767:T:C_ZNF493	FALSE
rs12290315	11:689116:G:A	TMEM80	0.12578	8.70669	7.255e-16	11:689116:G:A_TMEM80	FALSE
rs6587730	1:153072875:A:C	SPRR2E	-0.453497	-8.75864	7.29286e-16	1:153072875:A:C_SPRR2E	TRUE
rs732222	17:25973203:G:A	LGALS9	-0.133176	-8.71444	7.41786e-16	17:25973203:G:A_LGALS9	TRUE
rs6766598	3:122480816:G:A	HSPBAP1	-0.10202	-8.75671	7.73086e-16	3:122480816:G:A_HSPBAP1	FALSE
rs6950118	7:25019929:C:A	OSBPL3	-0.116996	-8.67508	7.82317e-16	7:25019929:C:A_OSBPL3	FALSE
rs10746965	9:77498863:C:T	TRPM6	-0.317785	-8.69438	7.904e-16	9:77498863:C:T_TRPM6	FALSE
rs56298514	3:122359589:A:C	PARP15	0.202902	8.70115	8.44367e-16	3:122359589:A:C_PARP15	TRUE
rs41347350	19:18389393:T:C	IQCN	-0.27242	-8.63981	8.45748e-16	19:18389393:T:C_IQCN	FALSE
rs4456618	19:41813957:G:C	AC011462.5	-0.191549	-8.76284	8.52589e-16	19:41813957:G:C_AC011462.5	FALSE
rs7980907	12:9601934:C:T	AC141557.2	1.00376	8.72478	8.78707e-16	12:9601934:C:T_AC141557.2	FALSE
rs486474	17:3557495:A:G	TAX1BP3	0.122076	8.67792	8.81185e-16	17:3557495:A:G_TAX1BP3	FALSE
rs11650533	17:66697190:G:A	AC011591.2	1.86155	8.68559	8.82256e-16	17:66697190:G:A_AC011591.2	FALSE
rs13439363	8:22478066:C:T	AC037459.2	-0.279922	-8.41621	8.88026e-16	8:22478066:C:T_AC037459.2	FALSE
rs1056806	1:110233147:C:T	GSTM1	3.88744	8.60555	8.89204e-16	1:110233147:C:T_GSTM1	TRUE
rs6122466	20:62139177:A:G	EEF1A2	-0.486909	-8.66026	8.91941e-16	20:62139177:A:G_EEF1A2	FALSE
rs432206	5:64858687:G:C	AC025176.1	-1.08017	-8.81769	8.93737e-16	5:64858687:G:C_AC025176.1	FALSE
rs2440453	8:6262215:G:T	AC016065.1	-0.264571	-8.68774	8.94514e-16	8:6262215:G:T_AC016065.1	FALSE
rs74002832	17:78670044:T:C	NPTX1	-0.697424	-8.65989	8.94771e-16	17:78670044:T:C_NPTX1	FALSE
rs143477575	16:15257639:A:G	AC139256.2	0.434133	8.87614	8.96418e-16	16:15257639:A:G_AC139256.2	FALSE
rs6565217	16:31083324:G:A	VKORC1	0.125059	8.66602	8.98233e-16	16:31083324:G:A_VKORC1	TRUE
rs1003918	17:33332177:G:A	LIG3	-0.0804553	-8.64631	9.04503e-16	17:33332177:G:A_LIG3	FALSE
rs2227245	1:169540080:C:T	F5	-0.344325	-8.62826	9.08092e-16	1:169540080:C:T_F5	FALSE
rs72939448	11:77597099:A:T	INTS4	0.116824	8.64075	9.10641e-16	11:77597099:A:T_INTS4	FALSE
rs10431017	11:6343245:G:C	CAVIN3	0.236396	8.70389	9.20062e-16	11:6343245:G:C_CAVIN3	FALSE
rs8036234	15:28962131:G:A	HERC2P9	-0.277899	-8.64733	9.23742e-16	15:28962131:G:A_HERC2P9	FALSE
rs11000635	10:75145784:T:C	FAM149B1	0.105544	8.75821	9.33653e-16	10:75145784:T:C_FAM149B1	FALSE
rs915660	6:31143835:C:G	PSORS1C3	1.49126	8.65819	9.7399e-16	6:31143835:C:G_PSORS1C3	FALSE
rs3218547	7:152344534:G:T	XRCC2	0.25805	8.40059	9.85405e-16	7:152344534:G:T_XRCC2	TRUE
rs6691222	1:171804383:C:G	EEF1AKNMT	0.0741561	8.74937	9.96065e-16	1:171804383:C:G_EEF1AKNMT	FALSE
rs113413	22:24292264:T:C	AP000351.10	-1.60854	-8.58561	1.00636e-15	22:24292264:T:C_AP000351.10	FALSE
rs11085895	19:14629550:G:A	DNAJB1	0.121068	8.69609	1.00904e-15	19:14629550:G:A_DNAJB1	FALSE
rs2721138	8:145750138:T:C	RECQL4	-0.120241	-8.39689	1.0118e-15	8:145750138:T:C_RECQL4	FALSE
rs3782925	12:7262024:C:T	C1RL-AS1	0.185483	8.62454	1.0175e-15	12:7262024:C:T_C1RL-AS1	FALSE
rs73955058	2:114488241:C:T	AC017074.1	0.481461	8.61788	1.02607e-15	2:114488241:C:T_AC017074.1	FALSE
rs684225	10:99642362:C:A	CRTAC1	-0.66781	-8.61662	1.03658e-15	10:99642362:C:A_CRTAC1	FALSE
rs12539729	7:128142023:A:T	METTL2B	-0.0884176	-8.69852	1.04436e-15	7:128142023:A:T_METTL2B	FALSE
rs62119413	19:42038433:A:C	AC243960.3	-0.81844	-8.39189	1.04856e-15	19:42038433:A:C_AC243960.3	FALSE
rs2065713	6:150381640:A:G	ULBP3	-0.257126	-8.61973	1.05852e-15	6:150381640:A:G_ULBP3	FALSE
rs1551063	3:44665285:C:T	ZNF197	-0.0992077	-8.67492	1.08547e-15	3:44665285:C:T_ZNF197	FALSE
rs7043066	9:33018423:A:G	SMU1	-0.0479582	-8.65535	1.09687e-15	9:33018423:A:G_SMU1	FALSE
rs56145924	2:28851694:A:G	AC074011.1	0.913845	8.7177	1.12e-15	2:28851694:A:G_AC074011.1	FALSE
rs7863882	9:95360764:A:G	CENPP	-0.161058	-8.65071	1.12763e-15	9:95360764:A:G_CENPP	FALSE
rs79096091	14:62227126:A:G	SNAPC1	0.238988	8.73623	1.14001e-15	14:62227126:A:G_SNAPC1	FALSE
rs10411397	19:55121108:T:C	LILRB1	-0.190411	-8.6433	1.15567e-15	19:55121108:T:C_LILRB1	TRUE
rs12407972	1:162351454:A:G	C1orf226	-0.461769	-8.65933	1.16619e-15	1:162351454:A:G_C1orf226	FALSE
rs12913296	15:40844222:G:A	CCDC32	-0.111362	-8.56774	1.18405e-15	15:40844222:G:A_CCDC32	TRUE
rs8129616	21:30520085:G:A	MAP3K7CL	-0.251797	-8.68543	1.21649e-15	21:30520085:G:A_MAP3K7CL	TRUE
rs2641733	3:195458705:A:G	MUC20	-0.778383	-8.56392	1.26019e-15	3:195458705:A:G_MUC20	FALSE
rs77756656	19:46320718:C:G	SYMPK	-0.102942	-8.55975	1.28433e-15	19:46320718:C:G_SYMPK	TRUE
rs1669907	12:42777933:T:G	ZCRB1	0.0755917	8.62894	1.29973e-15	12:42777933:T:G_ZCRB1	FALSE
rs7927394	11:68823644:C:G	TPCN2	0.143948	8.71612	1.34061e-15	11:68823644:C:G_TPCN2	FALSE
rs12239739	1:203741704:C:T	LAX1	-0.155538	-8.55299	1.35565e-15	1:203741704:C:T_LAX1	TRUE
rs3757571	7:45146584:G:A	TBRG4	0.0624832	8.61424	1.42231e-15	7:45146584:G:A_TBRG4	TRUE
rs73002150	19:9630503:G:A	ZNF121	0.106379	8.57572	1.47576e-15	19:9630503:G:A_ZNF121	FALSE
rs8029731	15:51989082:T:C	SCG3	-0.417744	-8.34322	1.48316e-15	15:51989082:T:C_SCG3	TRUE
rs435108	16:12009614:G:A	GSPT1	-0.0889178	-8.5523	1.49736e-15	16:12009614:G:A_GSPT1	FALSE
rs10926986	1:243467611:G:T	SDCCAG8	-0.151351	-8.57667	1.49897e-15	1:243467611:G:T_SDCCAG8	TRUE
rs9620341	22:24312589:G:A	GSTT2	1.45221	8.63373	1.53267e-15	22:24312589:G:A_GSTT2	FALSE
rs4906349	14:104091115:A:G	AL049840.3	-0.158661	-8.33646	1.55611e-15	14:104091115:A:G_AL049840.3	FALSE
rs28410114	17:15693572:C:T	AC015922.3	-0.221779	-8.61448	1.5697e-15	17:15693572:C:T_AC015922.3	FALSE
rs9774945	9:94710847:C:A	SPTLC1	0.0626537	8.56279	1.58361e-15	9:94710847:C:A_SPTLC1	FALSE
rs11636944	15:99647605:T:G	SYNM	-0.239476	-8.57508	1.60336e-15	15:99647605:T:G_SYNM	FALSE
rs4730258	7:107396232:A:G	AC002467.1	0.260787	8.32976	1.632e-15	7:107396232:A:G_AC002467.1	FALSE
rs340141	19:6739278:C:T	GPR108	-0.0765101	-8.64867	1.64117e-15	19:6739278:C:T_GPR108	FALSE
rs1787268	18:76819843:T:A	ATP9B	0.0864896	8.55399	1.65848e-15	18:76819843:T:A_ATP9B	FALSE
rs74778772	17:79213141:C:T	NDUFAF8	0.172625	8.55543	1.74817e-15	17:79213141:C:T_NDUFAF8	FALSE
rs7973719	12:7334813:C:T	PEX5	0.0908021	8.54694	1.76817e-15	12:7334813:C:T_PEX5	FALSE
rs12037177	1:155877029:T:C	RIT1	-0.0715146	-8.31767	1.77835e-15	1:155877029:T:C_RIT1	TRUE
rs111632177	7:150931805:G:A	SMARCD3	0.277069	8.61819	1.78623e-15	7:150931805:G:A_SMARCD3	FALSE
rs4661616	1:15593557:T:A	FHAD1	0.388808	8.56914	1.79739e-15	1:15593557:T:A_FHAD1	TRUE
rs113413	22:24292264:T:C	KB-226F1.1	-1.5866	-8.48865	1.8064e-15	22:24292264:T:C_KB-226F1.1	FALSE
rs11051303	12:31334803:C:T	AC024940.2	0.720307	8.50062	1.80829e-15	12:31334803:C:T_AC024940.2	FALSE
rs1045922	14:21250124:G:A	AL133371.2	-0.419359	-8.58369	1.84623e-15	14:21250124:G:A_AL133371.2	FALSE
rs959457	19:45907521:T:C	ERCC1	-0.0737498	-8.53712	1.85588e-15	19:45907521:T:C_ERCC1	FALSE
rs113664706	18:29678743:G:A	RNF125	-0.141713	-8.31134	1.87351e-15	18:29678743:G:A_RNF125	FALSE
rs11765764	7:63828541:T:G	AC073270.2	0.811449	8.30973	1.88128e-15	7:63828541:T:G_AC073270.2	FALSE
rs927332	6:6331873:T:C	F13A1	0.330193	8.55506	1.89113e-15	6:6331873:T:C_F13A1	FALSE
rs9258917	6:29838403:A:C	HLA-K	0.317563	8.50186	1.89119e-15	6:29838403:A:C_HLA-K	FALSE
rs2576187	12:66512051:A:G	TMBIM4	-0.117006	-8.55818	1.92025e-15	12:66512051:A:G_TMBIM4	TRUE
rs6480703	10:75118003:C:G	CFAP70	-0.253351	-8.30243	1.99563e-15	10:75118003:C:G_CFAP70	FALSE
rs6591576	11:60143407:A:G	MS4A7	0.337247	8.55239	2.10172e-15	11:60143407:A:G_MS4A7	TRUE
rs4808907	19:19136541:C:T	ARMC6	0.10085	8.29481	2.10625e-15	19:19136541:C:T_ARMC6	TRUE
rs7543273	1:16543346:A:C	ANO7L1	0.209544	8.52074	2.10742e-15	1:16543346:A:C_ANO7L1	FALSE
rs1400185	3:215871:G:C	CHL1	0.317013	8.5618	2.11207e-15	3:215871:G:C_CHL1	FALSE
rs7862831	9:114363364:C:A	PTGR1	0.285589	8.48769	2.20797e-15	9:114363364:C:A_PTGR1	FALSE
rs4415243	7:76016979:A:C	SSC4D	0.2939	8.28638	2.21977e-15	7:76016979:A:C_SSC4D	FALSE
rs6004655	22:25855629:G:A	CRYBB2P1	-0.300748	-8.58427	2.22716e-15	22:25855629:G:A_CRYBB2P1	FALSE
rs62170155	2:114582948:G:A	AC104653.1	1.57514	8.66205	2.24249e-15	2:114582948:G:A_AC104653.1	FALSE
rs7860034	9:130695780:G:T	DPM2	-0.062582	-8.28161	2.29597e-15	9:130695780:G:T_DPM2	FALSE
rs1724390	17:43663247:C:A	LRRC37A4P	-2.48678	-8.34358	2.30844e-15	17:43663247:C:A_LRRC37A4P	FALSE
rs9939086	16:23483121:G:A	UBFD1	-0.12031	-8.59302	2.32493e-15	16:23483121:G:A_UBFD1	TRUE
rs2249888	17:80675738:A:G	FN3KRP	0.101408	8.4632	2.35688e-15	17:80675738:A:G_FN3KRP	FALSE
rs113046579	7:1604146:G:C	PSMG3-AS1	0.364956	8.45818	2.39243e-15	7:1604146:G:C_PSMG3-AS1	FALSE
rs112016698	10:75017905:A:G	DNAJC9	-0.103915	-8.54879	2.39912e-15	10:75017905:A:G_DNAJC9	TRUE
rs74101458	1:93667865:A:G	CCDC18-AS1	-0.210918	-8.57878	2.4414e-15	1:93667865:A:G_CCDC18-AS1	FALSE
rs7208358	17:41507895:A:C	ARL4D	-0.32784	-8.55461	2.45945e-15	17:41507895:A:C_ARL4D	FALSE
rs10807157	6:36150336:C:T	Z84485.1	-0.626955	-8.27166	2.46342e-15	6:36150336:C:T_Z84485.1	FALSE
rs10904210	10:4292908:T:G	LINC00702	0.523571	8.48922	2.48957e-15	10:4292908:T:G_LINC00702	FALSE
rs2807067	10:126084299:T:C	OAT	0.117155	8.48653	2.52662e-15	10:126084299:T:C_OAT	FALSE
rs2897390	5:80530817:C:T	CKMT2-AS1	0.217574	8.50992	2.53119e-15	5:80530817:C:T_CKMT2-AS1	FALSE
rs2244937	20:37393470:G:A	ACTR5	-0.0802099	-8.26737	2.53925e-15	20:37393470:G:A_ACTR5	FALSE
rs229235	14:31079679:A:G	SCFD1	-0.0561497	-8.56195	2.56232e-15	14:31079679:A:G_SCFD1	FALSE
rs9327885	5:102888333:G:A	NUDT12	-0.295462	-8.4497	2.57062e-15	5:102888333:G:A_NUDT12	FALSE
rs4868607	5:175580414:C:T	AC139491.7	0.693711	8.50188	2.68965e-15	5:175580414:C:T_AC139491.7	FALSE
rs11540095	4:170678993:T:C	HPF1	-0.0943813	-8.55845	2.69234e-15	4:170678993:T:C_HPF1	FALSE
rs7134130	12:42861370:C:T	PPHLN1	0.0440531	8.51894	2.70831e-15	12:42861370:C:T_PPHLN1	FALSE
rs2696531	17:44355634:C:A	DND1P1	2.52786	8.50517	2.7868e-15	17:44355634:C:A_DND1P1	FALSE
rs478483	3:16362129:G:T	AC090948.3	0.293206	8.70806	2.79255e-15	3:16362129:G:T_AC090948.3	FALSE
rs13394744	2:241461372:T:A	ANKMY1	-0.112755	-8.50928	2.80084e-15	2:241461372:T:A_ANKMY1	FALSE
rs9831673	3:179313562:T:C	NDUFB5	-0.0691311	-8.55486	2.81452e-15	3:179313562:T:C_NDUFB5	FALSE
rs2368535	1:3740473:A:G	CEP104	-0.0976185	-8.44115	2.93155e-15	1:3740473:A:G_CEP104	FALSE
rs4246131	8:141526038:T:C	CHRAC1	0.0778109	8.48108	2.9536e-15	8:141526038:T:C_CHRAC1	FALSE
rs73099916	1:234505024:A:G	COA6-AS1	0.519844	8.24448	3.00592e-15	1:234505024:A:G_COA6-AS1	FALSE
rs1133222	10:52516665:C:T	ASAH2B	-0.317714	-8.44813	3.10314e-15	10:52516665:C:T_ASAH2B	FALSE
rs16832949	1:161369594:T:A	AL592295.4	0.306134	8.59684	3.1046e-15	1:161369594:T:A_AL592295.4	FALSE
rs12158264	22:38001504:T:C	GGA1	0.0904662	8.49825	3.11591e-15	22:38001504:T:C_GGA1	FALSE
rs960748	2:172379936:G:A	CYBRD1	0.147072	8.59623	3.13444e-15	2:172379936:G:A_CYBRD1	FALSE
rs71547592	7:158728974:A:G	WDR60	0.167661	8.54215	3.17786e-15	7:158728974:A:G_WDR60	FALSE
rs12359679	10:115439396:C:G	CASP7	-0.158106	-8.54421	3.19254e-15	10:115439396:C:G_CASP7	TRUE
rs117275928	21:34100129:G:A	PAXBP1-AS1	0.229925	8.53833	3.20563e-15	21:34100129:G:A_PAXBP1-AS1	FALSE
rs756208	10:82041751:A:G	MAT1A	-0.603285	-8.43147	3.22946e-15	10:82041751:A:G_MAT1A	TRUE
rs55734014	5:15620965:C:G	FBXL7	-0.168557	-8.23322	3.23149e-15	5:15620965:C:G_FBXL7	FALSE
rs8097892	18:11905953:C:T	MPPE1	-0.115495	-8.41367	3.36329e-15	18:11905953:C:T_MPPE1	FALSE
rs2283435	15:89739259:G:C	MFGE8	-0.134507	-8.44833	3.39999e-15	15:89739259:G:C_MFGE8	FALSE
rs887614	7:156750695:G:A	NOM1	-0.0680268	-8.48159	3.40011e-15	7:156750695:G:A_NOM1	FALSE
rs1801394	5:7870973:A:G	MTRR	-0.0939086	-8.43894	3.41755e-15	5:7870973:A:G_MTRR	FALSE
rs12749611	1:180270573:T:C	LHX4	0.279449	8.56727	3.45759e-15	1:180270573:T:C_LHX4	FALSE
rs9975520	21:45773439:C:T	TRPM2	0.409248	8.49745	3.48946e-15	21:45773439:C:T_TRPM2	TRUE
rs9853193	3:15462358:T:C	METTL6	0.15401	8.39979	3.51161e-15	3:15462358:T:C_METTL6	FALSE
rs2596574	6:31334174:G:A	AL645933.2	0.490216	8.42575	3.52812e-15	6:31334174:G:A_AL645933.2	FALSE
rs75546717	8:127516678:C:T	LRATD2	-0.192685	-8.57179	3.65349e-15	8:127516678:C:T_LRATD2	FALSE
rs4801336	19:57071752:C:G	ZFP28	0.188038	8.43686	3.69585e-15	19:57071752:C:G_ZFP28	FALSE
rs12342201	9:95894964:G:A	NINJ1	-0.143317	-8.44699	3.78665e-15	9:95894964:G:A_NINJ1	TRUE
rs36034702	15:90734627:C:T	SEMA4B	-0.209136	-8.41031	3.79218e-15	15:90734627:C:T_SEMA4B	FALSE
rs9933428	16:89283670:C:T	AC009113.1	-0.266309	-8.50437	3.80942e-15	16:89283670:C:T_AC009113.1	FALSE
rs7171787	15:22922576:T:G	CYFIP1	0.0837313	8.50624	3.82606e-15	15:22922576:T:G_CYFIP1	TRUE
rs11032146	11:4425987:T:G	OR52K3P	0.400322	8.42202	3.88195e-15	11:4425987:T:G_OR52K3P	FALSE
rs10273305	7:30578040:C:T	GARS-DT	0.23132	8.40248	3.97078e-15	7:30578040:C:T_GARS-DT	FALSE
rs12628403	22:39358037:A:C	APOBEC3A	-0.664095	-8.49645	3.99813e-15	22:39358037:A:C_APOBEC3A	TRUE
rs2057444	3:130731506:G:A	NEK11	0.20503	8.44482	4.05767e-15	3:130731506:G:A_NEK11	FALSE
rs9886992	3:195335265:A:G	MUC20P1	1.14314	8.38489	4.06617e-15	3:195335265:A:G_MUC20P1	FALSE
rs339054	7:128382511:T:G	CALU	0.0788934	8.41262	4.10803e-15	7:128382511:T:G_CALU	TRUE
rs3826327	17:73267518:C:T	AC022211.2	-0.30867	-8.56006	4.19202e-15	17:73267518:C:T_AC022211.2	FALSE
rs9783884	18:43651133:A:G	ATP5F1A	-0.0613351	-8.45286	4.21558e-15	18:43651133:A:G_ATP5F1A	FALSE
rs2784766	10:81894448:T:C	PLAC9	-0.15506	-8.37945	4.391e-15	10:81894448:T:C_PLAC9	FALSE
rs7533743	1:39957169:C:T	BMP8A	-0.214524	-8.41055	4.45272e-15	1:39957169:C:T_BMP8A	FALSE
rs6900894	6:31387599:C:T	MICA	-0.166647	-8.40944	4.56805e-15	6:31387599:C:T_MICA	TRUE
rs9366205	6:170637623:T:C	FAM120B	-0.0748418	-8.46331	4.64116e-15	6:170637623:T:C_FAM120B	FALSE
rs2436425	5:147160919:G:T	JAKMIP2	0.31967	8.41108	4.75767e-15	5:147160919:G:T_JAKMIP2	TRUE
rs3093567	1:25665441:C:G	TMEM50A	-0.111592	-8.40773	4.77079e-15	1:25665441:C:G_TMEM50A	TRUE
rs28481586	14:56053863:C:G	KTN1-AS1	-0.296347	-8.1771	4.79514e-15	14:56053863:C:G_KTN1-AS1	FALSE
rs2289976	2:85818797:G:A	VAMP5	-0.1256	-8.37949	4.84478e-15	2:85818797:G:A_VAMP5	TRUE
rs2544129	15:57598517:T:C	LINC00926	0.205848	8.41519	4.88059e-15	15:57598517:T:C_LINC00926	FALSE
rs3795272	1:2284195:T:C	AL513477.1	-0.604019	-8.45538	4.9753e-15	1:2284195:T:C_AL513477.1	FALSE
rs276370	6:27915087:C:T	ZNF192P1	0.391314	8.38022	5.06755e-15	6:27915087:C:T_ZNF192P1	FALSE
rs11947454	4:84145537:A:T	PLAC8	0.272462	8.50688	5.08374e-15	4:84145537:A:T_PLAC8	TRUE
rs203869	6:28040819:T:A	ZNF603P	1.12763	8.16785	5.11685e-15	6:28040819:T:A_ZNF603P	FALSE
rs1623480	1:151746524:C:A	TDRKH	-0.120026	-8.39887	5.21597e-15	1:151746524:C:A_TDRKH	TRUE
rs3179616	15:73049823:C:T	ADPGK	-0.106321	-8.43161	5.22037e-15	15:73049823:C:T_ADPGK	TRUE
rs2289645	17:7017958:A:G	ASGR2	0.249342	8.42515	5.33264e-15	17:7017958:A:G_ASGR2	TRUE
rs745079	14:104073551:G:A	KLC1	0.0595423	8.15942	5.42826e-15	14:104073551:G:A_KLC1	FALSE
rs68088379	12:121448059:T:C	C12orf43	0.126974	8.42261	5.4516e-15	12:121448059:T:C_C12orf43	FALSE
rs6751217	2:191360094:C:T	NEMP2	0.102514	8.15726	5.5109e-15	2:191360094:C:T_NEMP2	FALSE
rs10466235	10:82149655:T:C	PRXL2A	-0.188357	-8.40328	5.53525e-15	10:82149655:T:C_PRXL2A	FALSE
rs12599777	16:5079466:A:G	NAGPA	-0.105512	-8.3675	5.55687e-15	16:5079466:A:G_NAGPA	FALSE
rs13020526	2:27204650:C:T	MAPRE3	-0.120121	-8.5348	5.73233e-15	2:27204650:C:T_MAPRE3	FALSE
rs867813	11:45939934:C:G	LARGE2	-0.357487	-8.53254	5.73854e-15	11:45939934:C:G_LARGE2	FALSE
rs6660166	1:65616650:T:C	AK4	-0.149445	-8.35579	5.74496e-15	1:65616650:T:C_AK4	FALSE
rs143351408	1:201965710:C:T	RNPEP	0.127618	8.42197	5.77864e-15	1:201965710:C:T_RNPEP	FALSE
rs10457853	6:150227327:G:A	RAET1E	-0.318496	-8.3293	5.84945e-15	6:150227327:G:A_RAET1E	FALSE
rs16922234	8:56692137:G:C	TGS1	-0.0924171	-8.36375	5.90056e-15	8:56692137:G:C_TGS1	TRUE
rs80031307	19:50720243:C:T	MYH14	0.177334	8.36119	5.91053e-15	19:50720243:C:T_MYH14	FALSE
rs34385013	22:42521929:G:A	AC254562.1	-0.592503	-8.41	5.93914e-15	22:42521929:G:A_AC254562.1	FALSE
rs8102929	19:53947818:G:A	TPM3P9	-0.237284	-8.34938	5.98605e-15	19:53947818:G:A_TPM3P9	FALSE
rs12452204	17:72774128:T:C	TMEM104	0.0906059	8.43355	6.0539e-15	17:72774128:T:C_TMEM104	TRUE
rs13055538	22:31086280:C:T	AC003072.1	-0.209527	-8.32878	6.1672e-15	22:31086280:C:T_AC003072.1	FALSE
rs5751776	22:24266954:A:C	AC253536.6	-0.665554	-8.32924	6.33034e-15	22:24266954:A:C_AC253536.6	FALSE
rs4871990	8:22132837:C:T	PIWIL2	-0.608303	-8.39911	6.39416e-15	8:22132837:C:T_PIWIL2	FALSE
rs889613	16:84699144:T:C	KLHL36	-0.0665438	-8.36833	6.46118e-15	16:84699144:T:C_KLHL36	FALSE
rs1560247	16:84497212:C:T	ATP2C2	-0.210869	-8.40916	6.57484e-15	16:84497212:C:T_ATP2C2	FALSE
rs650470	1:208136236:A:G	AL356275.1	0.398983	8.44866	6.57877e-15	1:208136236:A:G_AL356275.1	FALSE
rs7571131	2:17886901:C:T	GEN1	-0.172652	-8.38144	6.58307e-15	2:17886901:C:T_GEN1	TRUE
rs66989638	2:106689736:G:A	C2orf40	-0.723554	-8.36867	6.58746e-15	2:106689736:G:A_C2orf40	FALSE
rs11666022	19:20393612:T:C	ZNF90	0.318437	8.3642	6.64117e-15	19:20393612:T:C_ZNF90	FALSE
rs10794025	10:127498555:C:T	UROS	0.281026	8.46221	6.79538e-15	10:127498555:C:T_UROS	FALSE
rs599888	1:85419320:G:A	MCOLN2	-0.419983	-8.34625	6.82138e-15	1:85419320:G:A_MCOLN2	TRUE
rs3809627	16:30103160:C:A	TBX6	-0.2343	-8.35327	6.91021e-15	16:30103160:C:A_TBX6	FALSE
rs11927101	3:125697489:T:C	ALG1L	-0.892627	-8.37013	7.01301e-15	3:125697489:T:C_ALG1L	FALSE
rs9392434	6:2869288:C:G	SERPINB9P1	-0.349209	-8.29309	7.14321e-15	6:2869288:C:G_SERPINB9P1	FALSE
rs178032	22:21130331:T:C	SNAP29	0.26144	8.26412	7.22844e-15	22:21130331:T:C_SNAP29	FALSE
rs1258853	11:134203737:C:A	GLB1L2	-0.218424	-8.37306	7.27739e-15	11:134203737:C:A_GLB1L2	FALSE
rs2523466	6:31363026:G:T	AL645933.2	-0.342749	-8.28495	7.4588e-15	6:31363026:G:T_AL645933.2	FALSE
rs561042	1:89652071:T:C	GBP7	0.863581	8.33593	7.4977e-15	1:89652071:T:C_GBP7	TRUE
rs1056806	1:110233147:C:T	GSTM3	0.336315	8.34086	7.55246e-15	1:110233147:C:T_GSTM3	FALSE
rs16988668	19:58850756:G:C	AC012313.3	-0.36131	-8.3538	7.55746e-15	19:58850756:G:C_AC012313.3	FALSE
rs62440372	7:16206784:C:T	RPL36AP29	1.38066	8.35913	7.72893e-15	7:16206784:C:T_RPL36AP29	FALSE
rs4712003	6:52224245:C:T	PAQR8	0.15046	8.34618	7.83716e-15	6:52224245:C:T_PAQR8	TRUE
rs2241208	12:109962795:G:C	MMAB	-0.109477	-8.3051	8.06324e-15	12:109962795:G:C_MMAB	FALSE
rs9568732	13:52993412:G:A	CKAP2	-0.130808	-8.34208	8.17792e-15	13:52993412:G:A_CKAP2	TRUE
rs512490	12:57870648:A:G	ARHGAP9	0.161844	8.27159	8.23617e-15	12:57870648:A:G_ARHGAP9	TRUE
rs12235990	9:114254865:T:C	PTGR1	-0.402728	-8.32215	8.29552e-15	9:114254865:T:C_PTGR1	FALSE
rs4803966	19:46996928:C:A	PNMA8B	0.346981	8.37096	8.34401e-15	19:46996928:C:A_PNMA8B	FALSE
rs1726816	19:50936718:T:G	MYBPC2	0.431283	8.0971	8.3909e-15	19:50936718:T:G_MYBPC2	TRUE
rs35361042	19:54748737:C:G	LILRA6	0.452127	8.27746	8.48035e-15	19:54748737:C:G_LILRA6	TRUE
rs12873937	13:28194089:T:A	POLR1D	0.113647	8.34031	8.4857e-15	13:28194089:T:A_POLR1D	FALSE
rs72846002	2:128118147:G:A	ERCC3	-0.141501	-8.30344	8.48688e-15	2:128118147:G:A_ERCC3	FALSE
rs6886923	5:180470547:T:G	BTNL9	0.37344	8.09525	8.55641e-15	5:180470547:T:G_BTNL9	FALSE
rs6861006	5:177134685:C:T	FAM153A	0.639268	8.30233	8.60215e-15	5:177134685:C:T_FAM153A	FALSE
rs6731700	2:85760991:C:G	VAMP8	-0.0741489	-8.35491	8.62979e-15	2:85760991:C:G_VAMP8	TRUE
rs3745123	19:58308415:A:C	ZNF814	-0.148365	-8.26923	8.63954e-15	19:58308415:A:C_ZNF814	FALSE
rs116845151	4:25244742:C:T	PI4K2B	-0.262965	-8.29754	8.71372e-15	4:25244742:C:T_PI4K2B	TRUE
rs1049343	19:6368874:C:G	CLPP	0.11744	8.29034	8.80375e-15	19:6368874:C:G_CLPP	FALSE
rs1895320	5:159849586:A:G	SLU7	0.0770706	8.39373	8.8433e-15	5:159849586:A:G_SLU7	FALSE
rs642431	5:78364687:C:A	BHMT2	0.347094	8.3382	8.92662e-15	5:78364687:C:A_BHMT2	FALSE
rs56153133	1:11885647:A:G	CLCN6	0.098576	8.33965	9.01945e-15	1:11885647:A:G_CLCN6	FALSE
rs10409934	19:48762572:T:G	CARD8	0.0961286	8.30075	9.09982e-15	19:48762572:T:G_CARD8	TRUE
rs144005307	10:81448513:T:G	AL135925.1	0.518295	8.26775	9.16488e-15	10:81448513:T:G_AL135925.1	FALSE
rs16841642	1:159046798:G:T	AIM2	-0.323634	-8.37548	9.39528e-15	1:159046798:G:T_AIM2	TRUE
rs9937434	16:55693855:G:C	AC136621.1	-0.848159	-8.35718	9.42517e-15	16:55693855:G:C_AC136621.1	FALSE
rs67872952	15:67561598:C:T	AAGAB	0.0563114	8.31168	9.42967e-15	15:67561598:C:T_AAGAB	TRUE
rs6462673	7:36415642:A:C	KIAA0895	-0.233983	-8.34032	9.67729e-15	7:36415642:A:C_KIAA0895	FALSE
rs789220	3:128592135:C:T	AC112484.3	0.588008	8.37768	9.69845e-15	3:128592135:C:T_AC112484.3	FALSE
rs77612212	7:99007205:A:G	BUD31	0.0776042	8.41776	9.88871e-15	7:99007205:A:G_BUD31	TRUE
rs736603	17:45024745:G:T	GOSR2	0.10723	8.3127	1.0003e-14	17:45024745:G:T_GOSR2	FALSE
rs157251	1:16797588:G:A	CROCCP3	-0.148425	-8.27459	1.00706e-14	1:16797588:G:A_CROCCP3	FALSE
rs9371516	6:151739642:G:A	RMND1	-0.0901999	-8.33316	1.00891e-14	6:151739642:G:A_RMND1	FALSE
rs61776567	1:2063472:G:C	FAAP20	-0.0883539	-8.35421	1.01036e-14	1:2063472:G:C_FAAP20	FALSE
rs2812357	9:34655436:T:C	GALT	0.100032	8.32569	1.0125e-14	9:34655436:T:C_GALT	FALSE
rs2174519	2:6937310:T:C	LINC00487	0.631055	8.30362	1.02537e-14	2:6937310:T:C_LINC00487	FALSE
rs12872567	13:45915500:C:T	TPT1-AS1	-0.310592	-8.21155	1.0256e-14	13:45915500:C:T_TPT1-AS1	FALSE
rs6684144	1:112038106:G:A	TMIGD3	-0.399511	-8.32715	1.04332e-14	1:112038106:G:A_TMIGD3	TRUE
rs2020919	8:42065209:A:G	PLAT	0.347875	8.32022	1.05595e-14	8:42065209:A:G_PLAT	FALSE
rs8059583	16:88935307:C:T	GALNS	0.174594	8.27874	1.0866e-14	16:88935307:C:T_GALNS	FALSE
rs12450426	17:66176561:A:G	AC005332.2	-0.51435	-8.39123	1.09245e-14	17:66176561:A:G_AC005332.2	FALSE
rs9305063	19:15785525:C:T	CYP4F12	-0.767933	-8.3321	1.10517e-14	19:15785525:C:T_CYP4F12	FALSE
rs2861152	10:97603163:G:A	TCTN3	-0.261123	-8.24594	1.10623e-14	10:97603163:G:A_TCTN3	FALSE
rs11608814	12:6597129:C:T	VAMP1	0.100909	8.05477	1.13388e-14	12:6597129:C:T_VAMP1	TRUE
rs62069928	17:3514598:C:T	SHPK	0.220141	8.28913	1.16313e-14	17:3514598:C:T_SHPK	FALSE
rs34722692	19:3585519:G:A	GIPC3	-0.438317	-8.41554	1.16716e-14	19:3585519:G:A_GIPC3	FALSE
rs223468	4:103700422:G:C	CISD2	-0.0836271	-8.3179	1.19041e-14	4:103700422:G:C_CISD2	TRUE
rs3743742	16:68345036:G:T	PRMT7	-0.0696159	-8.27792	1.23304e-14	16:68345036:G:T_PRMT7	FALSE
rs2296075	9:116079431:C:T	WDR31	-0.638609	-8.38231	1.23772e-14	9:116079431:C:T_WDR31	FALSE
rs13418548	2:102917239:C:T	IL1RL1	0.606663	8.16726	1.26561e-14	2:102917239:C:T_IL1RL1	TRUE
rs915529	21:33726326:G:A	URB1	-0.173475	-8.33968	1.27424e-14	21:33726326:G:A_URB1	FALSE
rs4819959	22:17586631:G:A	IL17RA	0.0879092	8.25339	1.28499e-14	22:17586631:G:A_IL17RA	TRUE
rs1125673	16:68901772:T:C	FTLP14	-0.411048	-8.23887	1.28724e-14	16:68901772:T:C_FTLP14	FALSE
rs77835301	2:120987173:A:G	TMEM185B	0.176475	8.03515	1.29084e-14	2:120987173:A:G_TMEM185B	FALSE
rs2280213	15:89452763:T:C	MFGE8	0.16368	8.25145	1.29328e-14	15:89452763:T:C_MFGE8	FALSE
rs61806987	1:169314833:A:G	NME7	0.141347	8.37168	1.30658e-14	1:169314833:A:G_NME7	FALSE
rs968468	9:132244445:C:T	LINC00963	0.117251	8.22612	1.31064e-14	9:132244445:C:T_LINC00963	FALSE
rs1894112	11:67088394:A:G	SSH3	0.139629	8.28594	1.34996e-14	11:67088394:A:G_SSH3	FALSE
rs591590	20:33866028:A:G	MMP24OS	0.11736	8.22876	1.35213e-14	20:33866028:A:G_MMP24OS	FALSE
rs9914596	17:52996551:C:T	AC007485.2	-0.160593	-8.02727	1.36338e-14	17:52996551:C:T_AC007485.2	FALSE
rs12366	2:75185856:G:T	POLE4	0.0829697	8.02691	1.36678e-14	2:75185856:G:T_POLE4	TRUE
rs6938207	6:143387339:T:C	AIG1	0.126932	8.22672	1.38017e-14	6:143387339:T:C_AIG1	FALSE
rs112429302	15:100376534:G:A	AC090825.1	0.50084	8.21735	1.40085e-14	15:100376534:G:A_AC090825.1	FALSE
rs2580759	2:27432500:T:G	ATRAID	0.0702935	8.17693	1.41134e-14	2:27432500:T:G_ATRAID	FALSE
rs2074682	7:100802140:T:C	AP1S1	0.0986394	8.22311	1.41173e-14	7:100802140:T:C_AP1S1	FALSE
rs10245361	7:148717:C:G	AC093627.5	0.366933	8.14585	1.43293e-14	7:148717:C:G_AC093627.5	FALSE
rs10235314	7:92110216:G:A	GATAD1	0.0755006	8.24674	1.43747e-14	7:92110216:G:A_GATAD1	FALSE
rs1972779	5:151140525:T:C	AC091982.3	-0.256408	-8.28542	1.445e-14	5:151140525:T:C_AC091982.3	FALSE
rs7682568	4:153022663:G:A	LINC02273	-0.424791	-8.20103	1.45259e-14	4:153022663:G:A_LINC02273	FALSE
rs6879095	5:139729152:G:A	SRA1	0.0674826	8.23436	1.48096e-14	5:139729152:G:A_SRA1	TRUE
rs3772101	3:98501128:A:G	PDLIM1P4	0.485302	8.01424	1.49213e-14	3:98501128:A:G_PDLIM1P4	FALSE
rs2142552	22:45719497:C:G	FAM118A	-0.649742	-8.2164	1.50203e-14	22:45719497:C:G_FAM118A	TRUE
rs72939439	11:77589649:A:G	AP002812.1	-0.522798	-8.26558	1.53723e-14	11:77589649:A:G_AP002812.1	FALSE
rs28409394	17:46998118:T:C	UBE2Z	-0.0634863	-8.28997	1.54868e-14	17:46998118:T:C_UBE2Z	TRUE
rs1150721	6:28255040:G:C	PGBD1	0.159144	8.00834	1.55437e-14	6:28255040:G:C_PGBD1	FALSE
rs4970520	1:27684396:G:A	MAP3K6	-0.142045	-8.22992	1.56063e-14	1:27684396:G:A_MAP3K6	FALSE
rs58270597	11:5688683:C:T	TRIM5	0.163374	8.20201	1.59198e-14	11:5688683:C:T_TRIM5	TRUE
rs2272783	18:55238820:A:G	FECH	-0.170458	-8.19529	1.64054e-14	18:55238820:A:G_FECH	FALSE
rs7159366	14:36775447:C:T	MBIP	-0.110824	-8.0003	1.64318e-14	14:36775447:C:T_MBIP	FALSE
rs223505	4:103634220:C:T	MANBA	0.103551	8.25503	1.70269e-14	4:103634220:C:T_MANBA	TRUE
rs4419848	8:146240714:A:G	C8orf33	0.0680277	8.21467	1.73854e-14	8:146240714:A:G_C8orf33	FALSE
rs34629725	2:152632179:A:G	NEB	-0.428849	-8.33449	1.78197e-14	2:152632179:A:G_NEB	FALSE
rs420458	19:5909780:T:C	CAPS	0.112722	8.35399	1.78565e-14	19:5909780:T:C_CAPS	FALSE
rs2517449	6:30919701:T:C	VARS2	0.0964086	8.17517	1.80286e-14	6:30919701:T:C_VARS2	FALSE
rs1043315	19:51302154:G:A	C19orf48	0.103182	8.20248	1.81772e-14	19:51302154:G:A_C19orf48	FALSE
rs1084530	3:66339862:T:G	SLC25A26	-0.0880721	-7.98452	1.84415e-14	3:66339862:T:G_SLC25A26	FALSE
rs6447587	4:47841437:T:G	NFXL1	0.17052	8.36336	1.84722e-14	4:47841437:T:G_NFXL1	FALSE
rs9927461	16:84403561:C:A	ATP2C2	0.200794	8.24326	1.8508e-14	16:84403561:C:A_ATP2C2	FALSE
rs10744584	12:3051245:A:G	TULP3	-0.0947696	-8.19666	1.86139e-14	12:3051245:A:G_TULP3	FALSE
rs60001118	17:77081113:A:G	ENGASE	0.134629	8.22758	1.86533e-14	17:77081113:A:G_ENGASE	FALSE
rs335655	5:76761403:G:C	PDE8B	-0.281341	-8.29386	1.88456e-14	5:76761403:G:C_PDE8B	FALSE
rs4891	11:67353970:T:C	GSTP1	-0.139654	-8.14932	1.89627e-14	11:67353970:T:C_GSTP1	FALSE
rs2232521	1:166821633:C:T	DUTP6	0.470456	8.27939	1.91909e-14	1:166821633:C:T_DUTP6	FALSE
rs10848209	12:131311272:A:G	AC073912.2	-1.10412	-7.97749	1.92373e-14	12:131311272:A:G_AC073912.2	FALSE
rs7821694	8:75896768:T:C	CRISPLD1	-0.242479	-8.22028	1.93364e-14	8:75896768:T:C_CRISPLD1	FALSE
rs7462379	8:142134478:C:T	AC040970.1	0.273876	8.2048	1.98705e-14	8:142134478:C:T_AC040970.1	FALSE
rs6011040	20:62337406:A:G	ARFRP1	-0.0799707	-7.97196	1.99855e-14	20:62337406:A:G_ARFRP1	TRUE
rs12982350	19:8272146:C:G	CERS4	0.135257	8.15045	2.00884e-14	19:8272146:C:G_CERS4	FALSE
rs12907966	15:78843051:C:T	CHRNA5	0.425345	7.97099	2.01189e-14	15:78843051:C:T_CHRNA5	FALSE
rs889182	19:7765266:G:A	FCER2	-0.531885	-8.28475	2.02661e-14	19:7765266:G:A_FCER2	TRUE
rs1853256	6:160212844:C:T	MRPL18	-0.063386	-8.19727	2.03277e-14	6:160212844:C:T_MRPL18	FALSE
rs867186	20:33764554:A:G	PROCR	-0.219085	-8.15925	2.04128e-14	20:33764554:A:G_PROCR	TRUE
rs7220071	17:29304366:C:T	RNF135	-0.167815	-8.13386	2.05223e-14	17:29304366:C:T_RNF135	FALSE
rs2124099	3:16013087:G:A	AC090946.1	1.15739	8.22788	2.05936e-14	3:16013087:G:A_AC090946.1	FALSE
rs721199	12:96374057:T:C	HAL	-0.314591	-8.12513	2.10501e-14	12:96374057:T:C_HAL	FALSE
rs3768321	1:40035928:G:T	PABPC4	-0.115809	-8.16676	2.10941e-14	1:40035928:G:T_PABPC4	FALSE
rs10455837	6:159399666:A:G	RSPH3	0.447545	8.0824	2.1101e-14	6:159399666:A:G_RSPH3	FALSE
rs12944458	17:41180772:C:T	AC135721.1	-0.333792	-7.96403	2.11079e-14	17:41180772:C:T_AC135721.1	FALSE
rs2273113	1:17287414:T:C	NBPF1	-0.201719	-8.14637	2.11464e-14	1:17287414:T:C_NBPF1	FALSE
rs1799724	6:31542482:C:T	NCR3	2.81935	8.33385	2.16406e-14	6:31542482:C:T_NCR3	TRUE
rs12731696	1:209999051:G:T	UTP25	-0.0770321	-8.17548	2.20314e-14	1:209999051:G:T_UTP25	FALSE
rs2963769	5:114617284:T:C	PGGT1B	-0.0760901	-7.95844	2.20739e-14	5:114617284:T:C_PGGT1B	FALSE
rs2092439	22:44537135:G:C	AL031595.3	-0.208478	-8.15273	2.20943e-14	22:44537135:G:C_AL031595.3	FALSE
rs472369	18:77456581:C:T	AC068473.5	-0.175512	-8.19199	2.20979e-14	18:77456581:C:T_AC068473.5	FALSE
rs7552167	1:24518643:A:G	IFNLR1	0.243	8.17142	2.2355e-14	1:24518643:A:G_IFNLR1	FALSE
rs3758711	11:76495560:C:T	AP003119.2	0.519059	7.95356	2.2688e-14	11:76495560:C:T_AP003119.2	FALSE
rs2142476	16:3128201:G:C	AC108134.3	-0.226222	-8.18736	2.29106e-14	16:3128201:G:C_AC108134.3	FALSE
rs12535238	7:128345523:T:C	AC018638.4	0.280264	7.9537	2.29502e-14	7:128345523:T:C_AC018638.4	FALSE
rs1044189	12:7053149:A:C	C12orf57	-0.113014	-8.15079	2.29603e-14	12:7053149:A:C_C12orf57	FALSE
rs4708844	6:160162836:G:A	HNRNPH1P1	-0.365616	-7.9511	2.30758e-14	6:160162836:G:A_HNRNPH1P1	FALSE
rs11763511	7:100081944:G:A	PMS2P1	-0.21915	-8.15533	2.3593e-14	7:100081944:G:A_PMS2P1	FALSE
rs254151	5:115642097:C:G	COMMD10	0.103589	8.17961	2.39983e-14	5:115642097:C:G_COMMD10	TRUE
rs4694857	4:47558132:A:G	ATP10D	-0.0901768	-8.17478	2.4095e-14	4:47558132:A:G_ATP10D	FALSE
rs1124427	1:109289353:C:G	STXBP3	-0.0542628	-7.94397	2.42355e-14	1:109289353:C:G_STXBP3	FALSE
rs7924421	11:3186197:T:C	OSBPL5	0.0982331	8.14423	2.44614e-14	11:3186197:T:C_OSBPL5	FALSE
rs11674922	2:1091421:G:A	SNTG2	0.462911	8.12321	2.44841e-14	2:1091421:G:A_SNTG2	FALSE
rs6518275	21:47599818:C:T	SPATC1L	-1.68085	-8.12657	2.50227e-14	21:47599818:C:T_SPATC1L	FALSE
rs606458	11:64546391:C:T	AP001462.1	0.400962	8.15872	2.50635e-14	11:64546391:C:T_AP001462.1	FALSE
rs1048254	1:182543666:T:G	RNASEL	0.101675	8.14914	2.50943e-14	1:182543666:T:G_RNASEL	TRUE
rs3799379	6:26404694:C:T	BTN3A1	0.123643	8.16684	2.52341e-14	6:26404694:C:T_BTN3A1	TRUE
rs8110916	19:46006212:G:A	PPM1N	-0.186246	-8.14585	2.58887e-14	19:46006212:G:A_PPM1N	TRUE
rs139485	22:41627606:G:A	L3MBTL2	-0.0537369	-7.93397	2.59612e-14	22:41627606:G:A_L3MBTL2	FALSE
rs2743400	20:43982797:C:T	DBNDD2	0.227642	8.13611	2.61838e-14	20:43982797:C:T_DBNDD2	FALSE
rs28408072	7:73186172:G:A	CLDN3	-0.427854	-8.12708	2.63007e-14	7:73186172:G:A_CLDN3	FALSE
rs9906443	17:30185565:G:A	COPRS	0.110301	8.15753	2.63079e-14	17:30185565:G:A_COPRS	FALSE
rs6881038	5:179272368:T:C	MRNIP	-0.175043	-8.19623	2.72522e-14	5:179272368:T:C_MRNIP	FALSE
rs4523234	8:144121476:A:G	C8orf31	-1.15317	-8.14286	2.73399e-14	8:144121476:A:G_C8orf31	FALSE
rs10917375	1:23708989:T:C	TCEA3	-0.196403	-8.15193	2.77687e-14	1:23708989:T:C_TCEA3	FALSE
rs4774514	15:45374055:C:T	SORD	-0.353241	-8.12137	2.78557e-14	15:45374055:C:T_SORD	FALSE
rs6910530	6:135332770:C:T	HBS1L	-0.0547736	-8.17448	2.78788e-14	6:135332770:C:T_HBS1L	FALSE
rs10753764	1:167760731:T:C	MPZL1	0.0806284	8.0962	2.82162e-14	1:167760731:T:C_MPZL1	TRUE
rs744113	8:144416031:G:A	TOP1MT	0.198083	8.11785	2.83054e-14	8:144416031:G:A_TOP1MT	FALSE
rs67748055	2:198911426:G:A	PLCL1	-0.188873	-8.16773	2.89052e-14	2:198911426:G:A_PLCL1	TRUE
rs56076781	18:12038913:A:T	AP001542.3	0.291585	8.14355	2.89624e-14	18:12038913:A:T_AP001542.3	FALSE
rs7954773	12:45455769:A:G	DBX2	1.15528	8.10671	2.93411e-14	12:45455769:A:G_DBX2	FALSE
rs1047912	12:51138862:C:T	DIP2B	0.0932532	8.11338	2.93838e-14	12:51138862:C:T_DIP2B	FALSE
rs3827066	20:44586023:C:T	PLTP	0.479111	8.17588	2.94727e-14	20:44586023:C:T_PLTP	TRUE
rs11860968	16:1496613:T:C	CCDC154	0.391033	8.06284	2.96032e-14	16:1496613:T:C_CCDC154	FALSE
rs777510	3:126198202:A:G	ZXDC	0.0721167	8.07286	2.98024e-14	3:126198202:A:G_ZXDC	FALSE
rs72831096	17:41469246:G:A	RNU6-470P	1.71485	8.16222	3.01725e-14	17:41469246:G:A_RNU6-470P	FALSE
rs3763812	11:82783814:C:T	RAB30-DT	-0.215998	-8.11751	3.04047e-14	11:82783814:C:T_RAB30-DT	FALSE
rs2856448	6:32014575:A:G	TNXA	1.07499	8.12965	3.06093e-14	6:32014575:A:G_TNXA	FALSE
rs12330718	3:149456154:G:A	COMMD2	0.0522795	8.17095	3.06271e-14	3:149456154:G:A_COMMD2	FALSE
rs72498852	4:57222664:T:C	ARL9	-0.413176	-8.12999	3.09383e-14	4:57222664:T:C_ARL9	FALSE
rs6699445	1:40989620:C:T	EXO5	0.157838	8.18996	3.13177e-14	1:40989620:C:T_EXO5	TRUE
rs12448309	16:79030160:C:A	WWOX	-0.120755	-8.15101	3.13909e-14	16:79030160:C:A_WWOX	FALSE
rs73234991	4:38756644:A:G	RNA5SP158	1.08948	7.90621	3.14157e-14	4:38756644:A:G_RNA5SP158	FALSE
rs7941547	11:611503:G:A	IRF7	0.163893	8.0663	3.25085e-14	11:611503:G:A_IRF7	TRUE
rs368413715	19:28131224:G:A	LINC00662	-0.210285	-8.07768	3.27506e-14	19:28131224:G:A_LINC00662	FALSE
rs10793289	11:77850517:C:A	ALG8	-0.0726795	-7.89958	3.2877e-14	11:77850517:C:A_ALG8	FALSE
rs35671537	12:9817395:A:G	AC010186.3	-0.332052	-8.17243	3.34121e-14	12:9817395:A:G_AC010186.3	FALSE
rs62111376	19:36598239:T:C	WDR62	0.201311	8.15217	3.34467e-14	19:36598239:T:C_WDR62	TRUE
rs2305372	19:52132325:A:T	AC018755.4	-2.65083	-8.07386	3.36059e-14	19:52132325:A:T_AC018755.4	FALSE
rs12984757	19:53324076:C:G	ZNF28	0.181057	8.13755	3.36369e-14	19:53324076:C:G_ZNF28	TRUE
rs10961656	9:14676883:T:C	AL159169.2	0.319207	8.17463	3.42517e-14	9:14676883:T:C_AL159169.2	FALSE
rs3796618	4:1349602:T:A	UVSSA	-0.0806808	-8.0634	3.43559e-14	4:1349602:T:A_UVSSA	FALSE
rs137129	22:43020322:A:G	CYB5R3	-0.073364	-8.09468	3.44e-14	22:43020322:A:G_CYB5R3	FALSE
rs1031035	4:102223084:T:C	AP001816.1	-0.198864	-8.13331	3.48302e-14	4:102223084:T:C_AP001816.1	FALSE
rs7749850	6:130506382:A:C	SAMD3	-0.178927	-8.13179	3.51982e-14	6:130506382:A:C_SAMD3	TRUE
rs691159	10:18249664:T:A	MRC1	-1.0943	-8.05545	3.52878e-14	10:18249664:T:A_MRC1	TRUE
rs7799329	7:128501831:T:C	ATP6V1F	-0.154613	-8.21462	3.54862e-14	7:128501831:T:C_ATP6V1F	TRUE
rs73194269	12:109888482:A:G	KCTD10	-0.101075	-8.09899	3.5645e-14	12:109888482:A:G_KCTD10	FALSE
rs73996624	17:74583753:C:G	AC015802.6	-0.276662	-8.10879	3.60274e-14	17:74583753:C:G_AC015802.6	FALSE
rs73111258	12:47991096:G:A	AC004241.1	0.56028	8.22283	3.60696e-14	12:47991096:G:A_AC004241.1	FALSE
rs9922674	16:19578147:G:C	GDE1	-0.0825276	-8.14548	3.61612e-14	16:19578147:G:C_GDE1	FALSE
rs11907563	20:57090593:G:A	APCDD1L	0.572484	8.06871	3.62583e-14	20:57090593:G:A_APCDD1L	FALSE
rs11625026	14:24869746:C:T	NYNRIN	-0.192187	-8.14328	3.64415e-14	14:24869746:C:T_NYNRIN	FALSE
rs10789067	1:59010948:A:C	OMA1	0.127034	8.13631	3.64738e-14	1:59010948:A:C_OMA1	FALSE
rs7024375	9:102861613:T:G	INVS	0.107495	8.10245	3.65459e-14	9:102861613:T:G_INVS	FALSE
rs13388159	2:27648284:A:T	AC074117.1	-0.136993	-8.07455	3.70257e-14	2:27648284:A:T_AC074117.1	FALSE
rs6439986	3:140959301:T:A	PXYLP1	0.134317	8.18457	3.74e-14	3:140959301:T:A_PXYLP1	FALSE
rs35909550	8:98940581:A:G	MATN2	-0.216137	-8.09675	3.74073e-14	8:98940581:A:G_MATN2	FALSE
rs74597344	3:112694904:A:C	NEPRO	-0.109492	-7.87972	3.76675e-14	3:112694904:A:C_NEPRO	FALSE
rs11559147	7:6617247:C:G	ZDHHC4	0.0839718	8.09741	3.85254e-14	7:6617247:C:G_ZDHHC4	TRUE
rs10412175	19:41270866:C:T	C19orf54	0.184835	8.1495	3.92296e-14	19:41270866:C:T_C19orf54	FALSE
rs7022896	9:114472747:C:G	SHOC1	-0.349816	-8.15503	3.92465e-14	9:114472747:C:G_SHOC1	FALSE
rs12702446	7:1205889:T:G	ZFAND2A	-0.161931	-8.04224	3.92888e-14	7:1205889:T:G_ZFAND2A	TRUE
rs674096	16:21544519:T:C	SMG1P3	-0.692705	-8.00492	3.94742e-14	16:21544519:T:C_SMG1P3	FALSE
rs214094	11:17293714:A:G	NUCB2	-0.114334	-8.09782	4.03964e-14	11:17293714:A:G_NUCB2	FALSE
rs28573771	19:289657:T:G	PLPP2	-0.157776	-8.07807	4.04812e-14	19:289657:T:G_PLPP2	FALSE
rs2977993	9:131608786:G:A	ENDOG	0.185921	8.09612	4.0685e-14	9:131608786:G:A_ENDOG	FALSE
rs8054103	16:87420182:G:A	MAP1LC3B	0.0904224	8.12238	4.09983e-14	16:87420182:G:A_MAP1LC3B	FALSE
rs290466	20:52654219:G:T	BCAS1	0.351752	8.10394	4.15826e-14	20:52654219:G:T_BCAS1	FALSE
rs113793303	2:85624897:C:G	CAPG	-0.311566	-8.03491	4.2362e-14	2:85624897:C:G_CAPG	TRUE
rs760517	22:37258986:C:T	NCF4	-0.12647	-8.05562	4.24705e-14	22:37258986:C:T_NCF4	TRUE
rs3923229	2:85562172:C:T	RETSAT	0.201849	8.0726	4.2521e-14	2:85562172:C:T_RETSAT	FALSE
rs10980063	9:99762315:A:G	MFSD14C	-0.162173	-8.05248	4.29081e-14	9:99762315:A:G_MFSD14C	FALSE
rs17197519	6:31171915:T:C	HCG27	0.222087	8.05826	4.31402e-14	6:31171915:T:C_HCG27	FALSE
rs1052628	2:118589911:A:G	DDX18	-0.0819437	-8.12644	4.32553e-14	2:118589911:A:G_DDX18	TRUE
rs1572437	10:99029278:A:G	ARHGAP19	0.0805301	8.13919	4.3588e-14	10:99029278:A:G_ARHGAP19	TRUE
rs2519165	11:2962008:C:T	NAP1L4	0.052237	8.08183	4.37701e-14	11:2962008:C:T_NAP1L4	TRUE
rs9650396	8:12672736:G:A	AC123777.1	-0.987624	-8.06205	4.42842e-14	8:12672736:G:A_AC123777.1	FALSE
rs12709891	19:46185217:C:A	SNRPD2	-0.064798	-8.09383	4.49933e-14	19:46185217:C:A_SNRPD2	TRUE
rs12148310	15:26874395:T:C	GABRB3	1.00944	8.03151	4.54495e-14	15:26874395:T:C_GABRB3	FALSE
rs3768571	1:22354327:T:C	LINC00339	0.265769	8.06124	4.59198e-14	1:22354327:T:C_LINC00339	FALSE
rs150722048	14:95983330:T:C	AL133467.1	-0.944834	-8.31031	4.62636e-14	14:95983330:T:C_AL133467.1	FALSE
rs11122170	1:231104840:C:T	ARV1	-0.131698	-8.08137	4.6274e-14	1:231104840:C:T_ARV1	FALSE
rs863725	1:205751196:C:T	RAB29	0.0996451	8.14251	4.63331e-14	1:205751196:C:T_RAB29	TRUE
rs2124045	2:234400367:C:A	USP40	0.234775	8.04362	4.68405e-14	2:234400367:C:A_USP40	FALSE
rs9811858	3:158443093:T:C	RARRES1	0.486026	8.02275	4.76062e-14	3:158443093:T:C_RARRES1	TRUE
rs71488053	10:102044312:G:A	BLOC1S2	-0.126823	-8.01569	4.76188e-14	10:102044312:G:A_BLOC1S2	FALSE
rs761233	20:32568886:A:G	RALY-AS1	-0.178513	-8.06	4.766e-14	20:32568886:A:G_RALY-AS1	FALSE
rs5750673	22:39110124:G:A	JOSD1	-0.0723056	-8.0388	4.8223e-14	22:39110124:G:A_JOSD1	FALSE
rs6050160	20:24913034:T:C	AL035661.1	-0.414787	-8.15172	4.83658e-14	20:24913034:T:C_AL035661.1	FALSE
rs511459	1:70863736:C:T	CTH	0.350075	7.84242	4.8602e-14	1:70863736:C:T_CTH	FALSE
rs12727971	1:101589175:A:G	AC093157.1	0.177086	8.0536	4.86885e-14	1:101589175:A:G_AC093157.1	FALSE
rs2234161	1:2491205:C:T	TNFRSF14	0.0765215	8.05627	4.90548e-14	1:2491205:C:T_TNFRSF14	TRUE
rs12451736	17:37184144:C:A	AC006441.4	1.99733	8.00812	4.90783e-14	17:37184144:C:A_AC006441.4	FALSE
rs10147316	14:74942391:A:C	AC005479.1	1.21482	8.02684	4.94358e-14	14:74942391:A:C_AC005479.1	FALSE
rs7767312	6:168788067:C:T	SMOC2	-0.403275	-8.03466	4.96723e-14	6:168788067:C:T_SMOC2	FALSE
rs55754805	19:15942120:T:C	UCA1	0.608006	8.02434	4.98364e-14	19:15942120:T:C_UCA1	FALSE
rs6001423	22:39484920:C:G	APOBEC3G	-0.142158	-8.05355	5.0899e-14	22:39484920:C:G_APOBEC3G	TRUE
rs17747275	4:144496280:A:G	GUSBP5	0.502446	8.09048	5.25185e-14	4:144496280:A:G_GUSBP5	FALSE
rs896955	8:144658370:C:T	AC067930.4	1.32936	8.03061	5.31319e-14	8:144658370:C:T_AC067930.4	FALSE
rs8041761	15:90651701:T:G	IDH2	0.0896416	8.01679	5.38764e-14	15:90651701:T:G_IDH2	TRUE
rs1387572	2:10913237:A:G	AC092687.3	0.344137	8.01109	5.39026e-14	2:10913237:A:G_AC092687.3	FALSE
rs2165162	11:74659789:G:C	XRRA1	1.05726	7.99503	5.45539e-14	11:74659789:G:C_XRRA1	FALSE
rs105686	11:3062467:G:A	CARS	0.0657374	8.12651	5.46947e-14	11:3062467:G:A_CARS	FALSE
rs2070074	9:34649442:A:G	IL11RA	0.224029	8.21801	5.47743e-14	9:34649442:A:G_IL11RA	FALSE
rs7186207	16:72035359:T:C	DHODH	-0.0846298	-8.08116	5.50035e-14	16:72035359:T:C_DHODH	FALSE
rs6488889	12:124144793:T:C	GTF2H3	0.117707	7.96203	5.51902e-14	12:124144793:T:C_GTF2H3	FALSE
rs9426684	1:19585903:G:A	MRTO4	-0.0869994	-8.0075	5.52724e-14	1:19585903:G:A_MRTO4	TRUE
rs2003757	22:24995663:C:T	GGT1	-0.421477	-8.03954	5.53917e-14	22:24995663:C:T_GGT1	TRUE
rs12153855	6:32074804:T:C	STK19B	3.46642	8.08443	5.5561e-14	6:32074804:T:C_STK19B	FALSE
rs79293296	2:180873499:T:A	CWC22	0.18565	8.10908	5.59355e-14	2:180873499:T:A_CWC22	FALSE
rs6454316	6:83837041:T:C	RWDD2A	0.339154	8.03157	5.73362e-14	6:83837041:T:C_RWDD2A	FALSE
rs6429747	1:15823889:C:T	CASP9	0.132702	8.02844	5.74547e-14	1:15823889:C:T_CASP9	TRUE
rs4807542	19:1104078:G:A	GPX4	0.10265	7.81855	5.75234e-14	19:1104078:G:A_GPX4	FALSE
rs11658204	17:30844594:A:G	CDK5R1	0.194355	8.01658	5.86979e-14	17:30844594:A:G_CDK5R1	FALSE
rs504260	18:66429290:G:A	CCDC102B	-0.178541	-8.01797	5.96147e-14	18:66429290:G:A_CCDC102B	TRUE
rs73286668	7:1888200:G:T	MAD1L1	-0.441473	-8.04686	5.99521e-14	7:1888200:G:T_MAD1L1	FALSE
rs415840	8:17782134:C:T	PCM1	-0.0622492	-8.0797	6.01613e-14	8:17782134:C:T_PCM1	FALSE
rs1672879	12:125281102:G:T	SCARB1	0.148749	7.8119	6.01864e-14	12:125281102:G:T_SCARB1	FALSE
rs16933079	8:67756985:C:T	SGK3	0.117823	7.8091	6.09857e-14	8:67756985:C:T_SGK3	FALSE
rs34103857	5:176029131:C:T	GPRIN1	-0.229747	-8.0717	6.09921e-14	5:176029131:C:T_GPRIN1	TRUE
rs12932717	16:2955270:T:G	FLYWCH2	0.0930268	8.03635	6.16514e-14	16:2955270:T:G_FLYWCH2	FALSE
rs319141	5:146305742:A:C	PPP2R2B	-0.235721	-8.0331	6.24227e-14	5:146305742:A:C_PPP2R2B	TRUE
rs34533413	15:69596990:G:A	PAQR5	-0.250771	-8.11726	6.40713e-14	15:69596990:G:A_PAQR5	FALSE
rs7139733	13:21086599:G:A	CRYL1	-0.322211	-8.09995	6.44007e-14	13:21086599:G:A_CRYL1	FALSE
rs2033225	5:36699435:C:T	AC008957.1	-0.450716	-8.01957	6.6601e-14	5:36699435:C:T_AC008957.1	FALSE
rs1647394	11:57418588:C:T	YPEL4	0.278786	8.12883	6.69161e-14	11:57418588:C:T_YPEL4	FALSE
rs9904211	17:10578792:T:C	ADPRM	0.115685	8.02543	6.71563e-14	17:10578792:T:C_ADPRM	FALSE
rs3803936	20:33632775:T:C	TRPC4AP	0.0522871	8.00756	6.733e-14	20:33632775:T:C_TRPC4AP	FALSE
rs2304523	19:54711258:T:G	RPS9	-0.0743154	-8.0681	6.87178e-14	19:54711258:T:G_RPS9	TRUE
rs4713121	6:27722064:T:C	AL009179.2	-1.32559	-8.10581	6.87701e-14	6:27722064:T:C_AL009179.2	FALSE
rs2159983	19:4186395:T:G	ANKRD24	0.326824	8.03902	6.96176e-14	19:4186395:T:G_ANKRD24	TRUE
rs2492365	9:34672119:T:C	AL162231.2	-0.463293	-8.04638	7.0661e-14	9:34672119:T:C_AL162231.2	FALSE
rs6915431	6:30073199:C:T	MICD	2.76598	8.03088	7.13115e-14	6:30073199:C:T_MICD	FALSE
rs2267437	22:42016699:C:G	DESI1	-0.0898755	-7.976	7.21974e-14	22:42016699:C:G_DESI1	TRUE
rs8176287	17:41206852:T:C	AC109326.1	1.78121	7.96276	7.31715e-14	17:41206852:T:C_AC109326.1	FALSE
rs1933535	1:53831211:A:T	AC119428.2	0.304736	7.94174	7.34375e-14	1:53831211:A:T_AC119428.2	FALSE
rs4770676	13:25003883:A:G	AL354798.1	1.16046	7.94488	7.43101e-14	13:25003883:A:G_AL354798.1	FALSE
rs7934817	11:18538040:T:C	TSG101	0.0450729	8.03984	7.47084e-14	11:18538040:T:C_TSG101	FALSE
rs6670276	1:159982421:T:C	PIGM	0.11964	8.06571	7.49627e-14	1:159982421:T:C_PIGM	FALSE
rs4876133	8:1710404:G:C	CLN8	0.108913	8.00389	7.57769e-14	8:1710404:G:C_CLN8	FALSE
rs133746	22:44857119:T:C	RTL6	0.0837285	7.98701	7.66122e-14	22:44857119:T:C_RTL6	FALSE
rs17030583	3:33440318:C:T	FBXL2	0.147947	7.93236	7.71511e-14	3:33440318:C:T_FBXL2	FALSE
rs744115	1:11731177:G:C	FBXO6	-0.096489	-7.97357	7.77743e-14	1:11731177:G:C_FBXO6	TRUE
rs62059198	17:7220697:G:T	EIF5A	-0.0709025	-8.04865	7.7826e-14	17:7220697:G:T_EIF5A	TRUE
rs34848020	1:39453785:G:A	AKIRIN1	-0.071417	-7.96186	7.97499e-14	1:39453785:G:A_AKIRIN1	TRUE
rs12602385	17:33563756:C:T	SLFN5	0.182207	7.77034	7.98057e-14	17:33563756:C:T_SLFN5	TRUE
rs1193285	8:19148836:C:T	SH2D4A	0.239067	8.05852	8.0588e-14	8:19148836:C:T_SH2D4A	FALSE
rs298610	8:130888404:C:A	AC022973.4	-0.392771	-7.76503	8.22562e-14	8:130888404:C:A_AC022973.4	FALSE
rs6977669	7:142211193:C:T	TRBV10-2	-0.961069	-8.05845	8.45164e-14	7:142211193:C:T_TRBV10-2	TRUE
rs7866888	9:33524775:C:A	ANKRD18B	0.377163	7.94022	8.51399e-14	9:33524775:C:A_ANKRD18B	FALSE
rs6560658	9:140004229:C:G	MAN1B1	-0.256502	-7.76077	8.51521e-14	9:140004229:C:G_MAN1B1	FALSE
rs10952364	7:140696374:A:G	MRPS33	0.0703512	7.99898	8.51704e-14	7:140696374:A:G_MRPS33	FALSE
rs9934405	16:67989976:C:A	SLC12A4	0.100807	7.99917	8.52434e-14	16:67989976:C:A_SLC12A4	FALSE
rs4868217	5:172253783:T:C	ERGIC1	0.0763108	7.94494	8.57772e-14	5:172253783:T:C_ERGIC1	FALSE
rs11214009	11:111683142:T:C	CRYAB	0.228168	8.01894	8.68964e-14	11:111683142:T:C_CRYAB	FALSE
rs12250148	10:81117413:C:T	PPIF	-0.188071	-8.00854	8.74295e-14	10:81117413:C:T_PPIF	TRUE
rs3096383	10:104709267:A:G	CNNM2	0.150066	8.00717	8.76739e-14	10:104709267:A:G_CNNM2	FALSE
rs3787573	20:1100669:A:G	PSMF1	-0.0656594	-7.96762	8.84363e-14	20:1100669:A:G_PSMF1	TRUE
rs2318365	8:139935923:G:A	COL22A1	-0.664778	-7.93514	8.87789e-14	8:139935923:G:A_COL22A1	TRUE
rs6565217	16:31083324:G:A	PRSS53	0.253293	7.98143	8.9268e-14	16:31083324:G:A_PRSS53	TRUE
rs7488095	12:11323939:G:C	SMIM10L1	-0.0757747	-7.99631	9.04334e-14	12:11323939:G:C_SMIM10L1	FALSE
rs73852319	4:146404856:G:A	SMAD1	0.223261	8.02328	9.20732e-14	4:146404856:G:A_SMAD1	FALSE
rs484248	9:136218590:C:A	MED22	0.0620215	7.92237	9.30933e-14	9:136218590:C:A_MED22	FALSE
rs1321819	6:24403039:G:A	MRS2	0.0802513	8.03639	9.34296e-14	6:24403039:G:A_MRS2	FALSE
rs3816566	12:10870398:C:T	YBX3	-0.070913	-8.08298	9.44737e-14	12:10870398:C:T_YBX3	FALSE
rs687	2:68415767:G:A	PNO1	0.063026	7.74439	9.45935e-14	2:68415767:G:A_PNO1	TRUE
rs6866221	5:172412553:C:A	ATP6V0E1	0.0499055	8.0063	9.48224e-14	5:172412553:C:A_ATP6V0E1	TRUE
rs1264457	6:30458064:G:A	HLA-E	0.0673816	7.94283	9.6758e-14	6:30458064:G:A_HLA-E	TRUE
rs833399	1:145391179:G:A	AC242842.3	-0.30883	-7.91754	9.70355e-14	1:145391179:G:A_AC242842.3	FALSE
rs6070706	20:57628239:C:T	NELFCD	-0.109214	-7.91925	9.77009e-14	20:57628239:C:T_NELFCD	FALSE
rs73668397	9:140001576:C:T	DPP7	-0.163344	-7.96923	1.018e-13	9:140001576:C:T_DPP7	FALSE
rs7874956	9:139336813:T:G	SEC16A	-0.0560209	-7.90701	1.01974e-13	9:139336813:T:G_SEC16A	FALSE
rs2728927	3:9429742:A:C	THUMPD3-AS1	0.0775524	7.89858	1.03119e-13	3:9429742:A:C_THUMPD3-AS1	FALSE
rs10047095	1:201443001:C:A	PHLDA3	0.140968	7.97489	1.03628e-13	1:201443001:C:A_PHLDA3	FALSE
rs7184653	16:16294465:T:C	NOMO3	0.621835	7.91071	1.05689e-13	16:16294465:T:C_NOMO3	FALSE
rs4803317	19:40695281:C:A	AC118344.1	-0.36921	-7.72859	1.05845e-13	19:40695281:C:A_AC118344.1	FALSE
rs2335234	3:128383539:T:G	RPN1	0.0590603	7.88389	1.07954e-13	3:128383539:T:G_RPN1	TRUE
rs2294604	16:1555198:G:A	TELO2	-0.137086	-7.95593	1.08044e-13	16:1555198:G:A_TELO2	FALSE
rs10878833	12:68853403:A:G	AC008033.3	0.639887	7.7222	1.09895e-13	12:68853403:A:G_AC008033.3	FALSE
rs10817276	9:114933834:G:A	AL138756.1	-0.174925	-7.91182	1.11752e-13	9:114933834:G:A_AL138756.1	FALSE
rs11688289	2:40698811:T:C	SLC8A1	-0.197151	-7.91746	1.12451e-13	2:40698811:T:C_SLC8A1	TRUE
rs112920681	10:101915356:C:T	BLOC1S2	-0.153633	-7.90542	1.13046e-13	10:101915356:C:T_BLOC1S2	FALSE
rs1010858	2:39102671:C:T	DHX57	0.083189	7.91184	1.13864e-13	2:39102671:C:T_DHX57	FALSE
rs11753002	6:36234176:T:C	PNPLA1	0.39956	7.90401	1.18103e-13	6:36234176:T:C_PNPLA1	FALSE
rs7537364	1:54382648:T:C	HSPB11	-0.382286	-7.71019	1.19833e-13	1:54382648:T:C_HSPB11	FALSE
rs66693354	9:139141722:C:T	QSOX2	-0.0792673	-7.91608	1.2074e-13	9:139141722:C:T_QSOX2	FALSE
rs8070030	17:33864830:T:A	SLFN12L	0.199489	7.89649	1.21951e-13	17:33864830:T:A_SLFN12L	TRUE
rs2467577	17:72861974:G:A	FDXR	-0.145088	-7.915	1.22755e-13	17:72861974:G:A_FDXR	FALSE
rs6863122	5:175810837:C:T	HIGD2A	-0.115861	-7.85966	1.23406e-13	5:175810837:C:T_HIGD2A	FALSE
rs1570246	9:35748806:G:T	GBA2	0.0580695	7.87385	1.2406e-13	9:35748806:G:T_GBA2	FALSE
rs252132	5:141349401:G:A	RNF14	-0.0744851	-7.89317	1.2561e-13	5:141349401:G:A_RNF14	FALSE
rs6572549	14:23032125:G:A	DAD1	0.0588339	7.88865	1.25785e-13	14:23032125:G:A_DAD1	TRUE
rs9294369	6:87860325:G:A	SMIM8	0.166663	7.95816	1.26872e-13	6:87860325:G:A_SMIM8	FALSE
rs117514387	12:110042391:C:T	UBE3B	0.148722	7.88228	1.2702e-13	12:110042391:C:T_UBE3B	FALSE
rs36048131	8:12812081:T:A	AC135352.1	0.624131	7.92888	1.27114e-13	8:12812081:T:A_AC135352.1	FALSE
rs10430615	10:133748866:G:C	PPP2R2D	0.0929187	7.93768	1.30656e-13	10:133748866:G:C_PPP2R2D	FALSE
rs9939918	16:10611356:G:A	AC131649.2	-0.480088	-7.96011	1.32151e-13	16:10611356:G:A_AC131649.2	FALSE
rs13168712	5:70679626:G:A	OCLNP1	-1.55263	-7.87767	1.34482e-13	5:70679626:G:A_OCLNP1	FALSE
rs1026150	2:74345780:C:T	FNBP1P1	0.239463	7.92435	1.34501e-13	2:74345780:C:T_FNBP1P1	FALSE
rs2241473	4:10085949:G:A	AC005674.2	-0.358248	-7.96098	1.34845e-13	4:10085949:G:A_AC005674.2	FALSE
rs1106724	12:111074703:A:C	VPS29	0.0584776	7.69039	1.36179e-13	12:111074703:A:C_VPS29	TRUE
rs7694040	4:41285663:A:G	UCHL1	0.386092	7.87742	1.36387e-13	4:41285663:A:G_UCHL1	FALSE
rs137697	22:39745639:G:A	SYNGR1	-0.111684	-7.85208	1.36858e-13	22:39745639:G:A_SYNGR1	FALSE
rs113371176	7:644631:C:A	AC147651.4	-0.386143	-7.973	1.37063e-13	7:644631:C:A_AC147651.4	FALSE
rs73499209	16:969885:C:T	LMF1-AS1	-1.01779	-7.68602	1.40237e-13	16:969885:C:T_LMF1-AS1	FALSE
rs9396238	6:56810890:G:A	BEND6	-0.299619	-7.98167	1.40536e-13	6:56810890:G:A_BEND6	FALSE
rs2336757	12:4014358:A:G	AC005842.1	0.403168	7.88884	1.41735e-13	12:4014358:A:G_AC005842.1	FALSE
rs79197735	19:39153530:T:C	AC022144.1	-0.862025	-7.8854	1.43337e-13	19:39153530:T:C_AC022144.1	FALSE
rs34019978	20:1306103:C:T	SDCBP2-AS1	-0.207755	-7.92281	1.43564e-13	20:1306103:C:T_SDCBP2-AS1	FALSE
rs2463524	17:44326245:A:G	LRRC37A2	0.716685	7.84214	1.4361e-13	17:44326245:A:G_LRRC37A2	FALSE
rs68112997	8:16413778:T:A	MSR1	-0.408268	-7.84322	1.44303e-13	8:16413778:T:A_MSR1	TRUE
rs755714	6:31609813:C:T	CSNK2B	-0.0641391	-7.91202	1.46469e-13	6:31609813:C:T_CSNK2B	FALSE
rs4732621	8:27947534:A:G	ELP3	0.056076	7.85647	1.47973e-13	8:27947534:A:G_ELP3	TRUE
rs17332171	2:231254919:C:T	SP140L	-0.118545	-7.82399	1.52544e-13	2:231254919:C:T_SP140L	TRUE
rs7928249	11:71161063:A:G	AP002387.2	-2.26471	-7.89235	1.5299e-13	11:71161063:A:G_AP002387.2	FALSE
rs8104928	19:42130284:A:G	CEACAM4	-1.24214	-7.90632	1.54545e-13	19:42130284:A:G_CEACAM4	TRUE
rs1060293	15:42837498:T:A	LRRC57	0.0931958	7.67067	1.55484e-13	15:42837498:T:A_LRRC57	FALSE
rs7869223	9:131080208:C:G	URM1	-0.069776	-7.87705	1.55848e-13	9:131080208:C:G_URM1	TRUE
rs10839983	11:8174763:C:T	RIC3	-0.173512	-7.89158	1.5658e-13	11:8174763:C:T_RIC3	FALSE
rs16940813	16:75650542:C:T	ADAT1	0.12755	7.93216	1.57786e-13	16:75650542:C:T_ADAT1	TRUE
rs7794918	7:97595611:G:A	OR7E38P	0.458217	7.8366	1.59326e-13	7:97595611:G:A_OR7E38P	FALSE
rs1007616	19:45913093:T:C	CD3EAP	-0.157187	-7.87122	1.62646e-13	19:45913093:T:C_CD3EAP	FALSE
rs73238391	4:56761741:T:A	EXOC1	-0.0753343	-7.89164	1.62841e-13	4:56761741:T:A_EXOC1	FALSE
rs71424153	2:65280894:G:C	LINC02245	-0.222377	-7.8978	1.63077e-13	2:65280894:G:C_LINC02245	FALSE
rs12471811	2:203450887:A:T	AC064836.3	0.427882	7.86945	1.64252e-13	2:203450887:A:T_AC064836.3	FALSE
rs10107844	8:28905347:A:G	HMBOX1	0.109131	7.66312	1.64468e-13	8:28905347:A:G_HMBOX1	FALSE
rs972142	8:103836253:A:G	GASAL1	-0.230608	-7.88744	1.65129e-13	8:103836253:A:G_GASAL1	FALSE
rs6421983	11:320394:C:T	IFITM3	-0.127372	-7.86367	1.69734e-13	11:320394:C:T_IFITM3	TRUE
rs59222513	10:131434414:C:G	MGMT	0.264381	7.91362	1.70064e-13	10:131434414:C:G_MGMT	FALSE
rs1964136	11:33067772:A:T	TCP11L1	0.0918722	7.8529	1.71712e-13	11:33067772:A:T_TCP11L1	TRUE
rs4782686	16:85057207:C:T	ZDHHC7	0.0759349	7.84595	1.72155e-13	16:85057207:C:T_ZDHHC7	TRUE
rs10483801	14:68117006:C:A	VTI1B	0.0568446	7.82098	1.73111e-13	14:68117006:C:A_VTI1B	FALSE
rs939335	3:183745663:A:G	ABCC5	-0.115151	-7.65442	1.73408e-13	3:183745663:A:G_ABCC5	FALSE
rs60253563	6:170083019:T:C	ERMARD	0.0895646	7.88007	1.74498e-13	6:170083019:T:C_ERMARD	FALSE
rs16956155	16:82030734:G:A	SDR42E1	-0.229278	-7.81119	1.75103e-13	16:82030734:G:A_SDR42E1	FALSE
rs10241185	7:128240902:G:T	AC018638.7	0.663564	7.65256	1.76548e-13	7:128240902:G:T_AC018638.7	FALSE
rs6999489	8:42823480:G:T	HGSNAT	0.103171	7.92684	1.7838e-13	8:42823480:G:T_HGSNAT	FALSE
rs2040848	17:6558024:C:A	AC004706.1	0.841806	7.80493	1.78787e-13	17:6558024:C:A_AC004706.1	FALSE
rs2277872	1:156246728:T:G	PAQR6	-0.18273	-7.87728	1.80259e-13	1:156246728:T:G_PAQR6	FALSE
rs4784542	16:55477451:C:T	MMP2-AS1	1.01619	7.8937	1.81377e-13	16:55477451:C:T_MMP2-AS1	FALSE
rs71337555	19:39425681:T:G	FBXO17	-0.174818	-7.89279	1.82169e-13	19:39425681:T:G_FBXO17	FALSE
rs10034825	4:76060129:A:G	LINC02562	1.20918	7.85341	1.83522e-13	4:76060129:A:G_LINC02562	FALSE
rs73357487	17:6679515:G:C	FBXO39	1.03597	7.78656	1.84058e-13	17:6679515:G:C_FBXO39	FALSE
rs9348746	6:26970357:C:G	AL590062.1	0.918401	7.64503	1.84681e-13	6:26970357:C:G_AL590062.1	FALSE
rs1476562	19:2282186:G:C	PEAK3	-0.377616	-7.87597	1.85719e-13	19:2282186:G:C_PEAK3	TRUE
rs7839314	8:75255286:A:G	GDAP1	0.38897	7.84042	1.86009e-13	8:75255286:A:G_GDAP1	FALSE
rs11190255	10:101474499:T:C	COX15	-0.0738325	-7.90281	1.87244e-13	10:101474499:T:C_COX15	FALSE
rs4481580	8:42031886:G:A	AP3M2	-0.087012	-7.85709	1.87685e-13	8:42031886:G:A_AP3M2	FALSE
rs60431938	3:45053671:C:T	EXOSC7	0.136548	7.803	1.88473e-13	3:45053671:C:T_EXOSC7	FALSE
rs10161222	12:47597978:C:T	PCED1B-AS1	-0.190848	-7.88137	1.88715e-13	12:47597978:C:T_PCED1B-AS1	FALSE
rs11786405	8:143302889:T:C	ADGRB1	0.302798	7.85713	1.90399e-13	8:143302889:T:C_ADGRB1	FALSE
rs2702552	4:15101010:A:G	LINC00504	-0.345447	-7.83666	1.9093e-13	4:15101010:A:G_LINC00504	FALSE
rs114949263	7:150498245:T:C	TMEM176B	-0.33901	-7.88918	1.9102e-13	7:150498245:T:C_TMEM176B	TRUE
rs2604874	19:41257816:C:A	C19orf54	-0.124364	-7.80809	1.91591e-13	19:41257816:C:A_C19orf54	FALSE
rs62183656	2:190534113:A:G	PMS1	0.159225	7.8247	1.95268e-13	2:190534113:A:G_PMS1	FALSE
rs2517718	6:29916391:A:C	HLA-J	-0.416143	-7.8486	1.95855e-13	6:29916391:A:C_HLA-J	FALSE
rs74843367	13:52617207:G:T	ATP7B	-0.321297	-7.85836	1.96001e-13	13:52617207:G:T_ATP7B	FALSE
rs55977753	14:22351698:C:T	TRAV8-5	-1.20541	-7.63442	1.98294e-13	14:22351698:C:T_TRAV8-5	FALSE
rs4979753	10:47149117:T:G	ANXA8L1	0.519725	7.81036	1.98644e-13	10:47149117:T:G_ANXA8L1	FALSE
rs7580216	2:73228999:G:A	RAB11FIP5	0.0941709	7.85845	2.05328e-13	2:73228999:G:A_RAB11FIP5	FALSE
rs4848546	2:120051015:A:G	STEAP3	0.16111	7.81178	2.08895e-13	2:120051015:A:G_STEAP3	FALSE
rs2474565	10:38380828:A:G	ZNF37A	-0.0727326	-7.87133	2.09985e-13	10:38380828:A:G_ZNF37A	FALSE
rs3170474	19:18703077:T:C	REX1BD	-0.0682118	-7.81884	2.10946e-13	19:18703077:T:C_REX1BD	FALSE
rs1754413	6:158764741:C:T	TULP4	0.0750102	7.80427	2.11352e-13	6:158764741:C:T_TULP4	FALSE
rs75756193	1:211593578:C:A	LINC00467	-0.200545	-7.80993	2.11805e-13	1:211593578:C:A_LINC00467	FALSE
rs9925428	16:20858929:C:T	THUMPD1	-0.0584824	-7.86338	2.12277e-13	16:20858929:C:T_THUMPD1	FALSE
rs7131663	11:33737669:G:C	C11orf91	-0.642849	-7.78867	2.14165e-13	11:33737669:G:C_C11orf91	FALSE
rs17466480	15:77390870:A:G	PSTPIP1	0.114708	7.81375	2.18481e-13	15:77390870:A:G_PSTPIP1	TRUE
rs2269385	22:51010939:G:A	CPT1B	-0.290819	-7.81401	2.20248e-13	22:51010939:G:A_CPT1B	TRUE
rs73597820	20:25566155:G:A	NINL	0.230065	7.82984	2.20698e-13	20:25566155:G:A_NINL	FALSE
rs13098279	3:37232458:G:A	MLH1	0.0688628	7.82551	2.2108e-13	3:37232458:G:A_MLH1	TRUE
rs67899457	14:104060066:A:T	XRCC3	0.0951065	7.82352	2.23921e-13	14:104060066:A:T_XRCC3	FALSE
rs3098259	8:104410420:G:A	DCAF13	-0.0709851	-7.77784	2.2405e-13	8:104410420:G:A_DCAF13	TRUE
rs2817222	6:24506770:C:T	ALDH5A1	-0.180305	-7.79312	2.24473e-13	6:24506770:C:T_ALDH5A1	FALSE
rs34118640	6:137191970:G:A	PEX7	-0.191784	-7.75912	2.27307e-13	6:137191970:G:A_PEX7	FALSE
rs436254	22:23243668:C:G	IGLC2	-1.23883	-7.76063	2.2984e-13	22:23243668:C:G_IGLC2	TRUE
rs7953	7:77423574:G:A	TMEM60	-0.0811393	-7.60833	2.36105e-13	7:77423574:G:A_TMEM60	TRUE
rs76238898	7:100870125:T:C	FIS1	-0.132827	-7.77931	2.39962e-13	7:100870125:T:C_FIS1	FALSE
rs12832115	12:113841922:T:C	SDS	-0.64555	-7.60322	2.4429e-13	12:113841922:T:C_SDS	TRUE
rs6998365	8:30950950:A:G	WRN	0.0867199	7.79825	2.51364e-13	8:30950950:A:G_WRN	FALSE
rs8032321	15:83367708:C:T	AP3B2	-1.34326	-7.7261	2.52073e-13	15:83367708:C:T_AP3B2	FALSE
rs1059391	20:6056356:G:A	AL118505.1	0.437891	7.77081	2.53932e-13	20:6056356:G:A_AL118505.1	FALSE
rs28584179	6:32626119:C:T	HLA-DQB1-AS1	0.625979	7.77124	2.56845e-13	6:32626119:C:T_HLA-DQB1-AS1	FALSE
rs6122321	20:61478501:C:T	TCFL5	-0.198849	-7.8281	2.57897e-13	20:61478501:C:T_TCFL5	FALSE
rs4886018	13:52990717:C:T	VPS36	0.0694487	7.79128	2.59105e-13	13:52990717:C:T_VPS36	FALSE
rs9283385	1:173897522:A:G	SERPINC1	0.853379	7.77071	2.60134e-13	1:173897522:A:G_SERPINC1	TRUE
rs96436	5:39256708:G:A	FYB1	0.104651	7.83902	2.60326e-13	5:39256708:G:A_FYB1	TRUE
rs708100	17:26688663:G:A	TMEM199	0.0604568	7.59359	2.60523e-13	17:26688663:G:A_TMEM199	TRUE
rs56395340	21:38364480:G:A	HLCS	0.116119	7.7584	2.60606e-13	21:38364480:G:A_HLCS	FALSE
rs2303260	16:82203786:C:G	MPHOSPH6	-0.114131	-7.82587	2.60732e-13	16:82203786:C:G_MPHOSPH6	TRUE
rs59226301	12:6866113:A:G	MLF2	-0.0516345	-7.78981	2.62727e-13	12:6866113:A:G_MLF2	FALSE
rs809439	7:75161318:T:A	PMS2P3	0.184755	7.74642	2.64588e-13	7:75161318:T:A_PMS2P3	FALSE
rs12575958	11:2647632:C:T	CDKN1C	0.299576	7.86105	2.65825e-13	11:2647632:C:T_CDKN1C	FALSE
rs59600980	16:67972257:T:C	LCAT	0.14004	7.82905	2.66195e-13	16:67972257:T:C_LCAT	FALSE
rs61638321	5:1603292:G:A	SDHAP3	0.362907	7.77025	2.67476e-13	5:1603292:G:A_SDHAP3	FALSE
rs7089914	10:51021509:A:C	AGAP6	-0.126783	-7.80527	2.70816e-13	10:51021509:A:C_AGAP6	FALSE
rs3739064	2:239176386:A:G	LINC02610	0.92399	7.74224	2.73132e-13	2:239176386:A:G_LINC02610	FALSE
rs10848782	12:3185365:C:T	TSPAN9	-0.0856174	-7.7659	2.74506e-13	12:3185365:C:T_TSPAN9	FALSE
rs6761514	2:202227549:T:C	FLACC1	-0.247576	-7.79934	2.77737e-13	2:202227549:T:C_FLACC1	TRUE
rs2306518	8:22470308:A:G	AC037459.2	-0.14733	-7.58218	2.82584e-13	8:22470308:A:G_AC037459.2	FALSE
rs1918372	7:80362678:G:A	CD36	0.718826	7.70797	2.83494e-13	7:80362678:G:A_CD36	FALSE
rs7132965	12:56930069:C:T	RBMS2	-0.0812325	-7.79709	2.83837e-13	12:56930069:C:T_RBMS2	FALSE
rs4781680	16:15800027:T:C	NDE1	0.109134	7.74096	2.8428e-13	16:15800027:T:C_NDE1	TRUE
rs884304	4:76935263:G:A	NAAA	-0.15387	-7.74268	2.84585e-13	4:76935263:G:A_NAAA	TRUE
rs1493693	1:120528568:T:C	RP5-1042I8.7	-0.306965	-7.5799	2.85422e-13	1:120528568:T:C_RP5-1042I8.7	FALSE
rs28571581	1:247803263:C:T	TRIM58	0.758933	7.76882	2.86969e-13	1:247803263:C:T_TRIM58	FALSE
rs4939949	18:47686690:C:G	MYO5B	0.131234	7.77241	2.8899e-13	18:47686690:C:G_MYO5B	FALSE
rs2450772	8:144413416:G:A	RHPN1	-0.202687	-7.76594	2.89974e-13	8:144413416:G:A_RHPN1	FALSE
rs10146582	14:95037778:G:A	SERPINA5	0.722856	7.82609	2.91052e-13	14:95037778:G:A_SERPINA5	FALSE
rs4822032	22:41925535:T:C	POLR3H	-0.0860315	-7.77968	2.92238e-13	22:41925535:T:C_POLR3H	FALSE
rs11989546	8:81977174:C:T	RPS26P34	2.58517	7.7097	2.94681e-13	8:81977174:C:T_RPS26P34	FALSE
rs4808227	19:20141944:T:C	ZNF682	-0.15174	-7.79087	2.96202e-13	19:20141944:T:C_ZNF682	FALSE
rs16833777	1:236699354:G:A	LGALS8	-0.113896	-7.7964	2.99254e-13	1:236699354:G:A_LGALS8	FALSE
rs372847317	7:149985296:T:C	ACTR3C	-0.218963	-7.57278	2.99279e-13	7:149985296:T:C_ACTR3C	TRUE
rs922697	4:1165741:A:G	SPON2	-0.424343	-7.72626	3.00003e-13	4:1165741:A:G_SPON2	FALSE
rs1796113	7:7325803:C:G	AC005532.1	-0.572552	-7.77129	3.00145e-13	7:7325803:C:G_AC005532.1	FALSE
rs3751031	11:35161076:T:C	AL356215.1	0.477566	7.86885	3.02029e-13	11:35161076:T:C_AL356215.1	FALSE
rs2626813	5:180237123:T:C	AC022413.1	-0.531198	-7.74629	3.02586e-13	5:180237123:T:C_AC022413.1	FALSE
rs73221126	4:727695:A:C	PCGF3	-0.143146	-7.81639	3.0619e-13	4:727695:A:C_PCGF3	FALSE
rs17093474	14:74342413:T:C	PTGR2	-0.208388	-7.57118	3.07276e-13	14:74342413:T:C_PTGR2	FALSE
rs11720233	3:52905236:A:G	STIMATE	0.243423	7.75315	3.12151e-13	3:52905236:A:G_STIMATE	FALSE
rs60613767	19:42150616:C:G	CEACAM7	-0.614543	-7.76241	3.14031e-13	19:42150616:C:G_CEACAM7	FALSE
rs1044564	17:12895984:G:C	ELAC2	0.0512732	7.77811	3.15341e-13	17:12895984:G:C_ELAC2	FALSE
rs6691839	1:26559306:G:T	CEP85	-0.0908309	-7.75625	3.16589e-13	1:26559306:G:T_CEP85	FALSE
6:29817617:A:G	6:29817617:A:G	HLA-K	-0.365764	-7.70579	3.19821e-13	6:29817617:A:G_HLA-K	FALSE
rs10873679	1:85467045:T:C	WDR63	0.300697	7.74811	3.2456e-13	1:85467045:T:C_WDR63	FALSE
rs1123947	15:43625433:C:T	LCMT2	-0.0921423	-7.76684	3.24779e-13	15:43625433:C:T_LCMT2	FALSE
rs45500792	19:41903699:T:G	TMEM91	-0.25645	-7.72641	3.26829e-13	19:41903699:T:G_TMEM91	FALSE
rs11686143	2:28830915:C:T	PLB1	-0.265613	-7.75773	3.27067e-13	2:28830915:C:T_PLB1	FALSE
rs62456190	7:6070528:C:T	EIF2AK1	0.0507974	7.71785	3.28502e-13	7:6070528:C:T_EIF2AK1	FALSE
rs8654	5:96498783:G:A	RIOK2	-0.0668525	-7.72014	3.29461e-13	5:96498783:G:A_RIOK2	FALSE
rs10401454	19:1009585:C:G	GRIN3B	-0.328892	-7.70725	3.40062e-13	19:1009585:C:G_GRIN3B	FALSE
rs7870797	9:124060422:G:A	GSN-AS1	0.194717	7.72272	3.45829e-13	9:124060422:G:A_GSN-AS1	FALSE
rs78104829	19:39181777:C:T	LGALS7B	-0.636172	-7.74824	3.49746e-13	19:39181777:C:T_LGALS7B	TRUE
rs9692111	7:6861432:A:C	PMS2	0.101106	7.73098	3.52525e-13	7:6861432:A:C_PMS2	FALSE
rs4908540	1:6266096:A:G	RNF207	-0.205402	-7.71995	3.53228e-13	1:6266096:A:G_RNF207	FALSE
rs4759308	12:54329031:A:T	HOXC13-AS	-0.283562	-7.74102	3.57336e-13	12:54329031:A:T_HOXC13-AS	FALSE
rs306999	7:44538713:A:G	NUDCD3	0.0709628	7.80958	3.598e-13	7:44538713:A:G_NUDCD3	FALSE
rs11556219	19:33463228:C:T	FAAP24	-0.150385	-7.74626	3.61209e-13	19:33463228:C:T_FAAP24	TRUE
rs2015562	8:144660257:G:T	AC067930.5	0.257889	7.5434	3.63858e-13	8:144660257:G:T_AC067930.5	FALSE
rs1136595	8:98863930:T:C	LAPTM4B	-0.0942343	-7.73004	3.64746e-13	8:98863930:T:C_LAPTM4B	FALSE
rs2844754	6:30246212:C:A	HCG18	0.118114	7.68839	3.66916e-13	6:30246212:C:A_HCG18	FALSE
rs12620105	2:61512321:A:T	AC016747.1	-0.268084	-7.78111	3.68041e-13	2:61512321:A:T_AC016747.1	FALSE
rs7147939	14:103785600:C:A	AL138976.2	0.400076	7.69091	3.80807e-13	14:103785600:C:A_AL138976.2	FALSE
rs60365334	13:24687998:A:T	PABPC3	0.460931	7.74534	3.83908e-13	13:24687998:A:T_PABPC3	TRUE
rs2297362	6:160499565:T:C	AL353625.1	0.18889	7.76743	3.84824e-13	6:160499565:T:C_AL353625.1	FALSE
rs16881110	6:83824637:A:C	DOP1A	-0.146044	-7.8472	3.88095e-13	6:83824637:A:C_DOP1A	FALSE
rs145758874	4:9197592:G:A	AC108519.1	-0.834662	-7.68002	3.93677e-13	4:9197592:G:A_AC108519.1	FALSE
rs3742825	14:73705476:G:A	AC004846.1	-0.310803	-7.69233	3.93847e-13	14:73705476:G:A_AC004846.1	FALSE
rs3857687	7:66120920:G:A	ASL	0.0924693	7.76564	3.93871e-13	7:66120920:G:A_ASL	TRUE
rs6831847	4:90785341:G:A	SNCA	-0.157684	-7.74226	3.95055e-13	4:90785341:G:A_SNCA	FALSE
rs4478933	10:81811672:A:G	TMEM254-AS1	0.902241	7.69976	3.97979e-13	10:81811672:A:G_TMEM254-AS1	FALSE
rs11667040	19:23416218:A:T	IPO5P1	0.616251	7.71085	3.98253e-13	19:23416218:A:T_IPO5P1	FALSE
rs6509591	19:52391940:A:T	ZNF577	-0.133569	-7.74682	3.98404e-13	19:52391940:A:T_ZNF577	FALSE
rs1320511	1:33138605:T:C	SYNC	0.311438	7.71136	4.00437e-13	1:33138605:T:C_SYNC	TRUE
rs871469	1:36878682:A:G	OSCP1	0.130661	7.52815	4.02612e-13	1:36878682:A:G_OSCP1	FALSE
rs10934559	3:121480038:G:A	IQCB1	0.134908	7.70585	4.03773e-13	3:121480038:G:A_IQCB1	FALSE
rs6868674	5:35643634:A:G	SPEF2	-0.206083	-7.68552	4.04296e-13	5:35643634:A:G_SPEF2	FALSE
rs11111790	12:104192793:G:T	NT5DC3	0.207936	7.72252	4.05104e-13	12:104192793:G:T_NT5DC3	FALSE
rs238219	20:47871729:G:A	ZFAS1	0.0898185	7.74788	4.09532e-13	20:47871729:G:A_ZFAS1	FALSE
rs34387655	1:40357240:A:C	TRIT1	0.151144	7.74566	4.14945e-13	1:40357240:A:C_TRIT1	FALSE
rs73291230	12:48181260:C:T	RAPGEF3	0.257474	7.75995	4.1811e-13	12:48181260:C:T_RAPGEF3	FALSE
rs117211470	14:35183888:C:G	CFL2	0.148311	7.51957	4.28359e-13	14:35183888:C:G_CFL2	TRUE
rs1713434	14:20881527:T:C	TEP1	-0.0660515	-7.73361	4.30087e-13	14:20881527:T:C_TEP1	TRUE
rs9915381	17:814729:G:A	AC087392.1	-0.407748	-7.67194	4.31329e-13	17:814729:G:A_AC087392.1	FALSE
rs9893684	17:76059782:A:G	TNRC6C-AS1	-0.228711	-7.71632	4.36478e-13	17:76059782:A:G_TNRC6C-AS1	FALSE
rs73111210	12:47970732:C:T	AC004241.5	0.834816	7.51596	4.36488e-13	12:47970732:C:T_AC004241.5	FALSE
rs7764677	6:150227333:C:T	RAET1G	0.562677	7.75883	4.46852e-13	6:150227333:C:T_RAET1G	FALSE
rs73707231	8:128681202:G:A	AC108925.1	-0.379515	-7.66909	4.48874e-13	8:128681202:G:A_AC108925.1	FALSE
rs2270455	3:10310878:T:G	LINC00852	0.280533	7.74521	4.48882e-13	3:10310878:T:G_LINC00852	FALSE
rs11167	12:7085107:A:G	EMG1	0.117547	7.6751	4.50416e-13	12:7085107:A:G_EMG1	TRUE
rs1534198	7:148772323:T:C	ZNF786	0.125873	7.6669	4.5156e-13	7:148772323:T:C_ZNF786	FALSE
rs10139122	14:74959056:C:T	AC005479.2	0.96568	7.51119	4.52785e-13	14:74959056:C:T_AC005479.2	FALSE
rs112346568	2:71069684:G:A	CD207	-0.53493	-7.7161	4.53274e-13	2:71069684:G:A_CD207	FALSE
rs2076519	1:38033047:T:G	MEAF6	0.0623124	7.70852	4.54941e-13	1:38033047:T:G_MEAF6	FALSE
rs4585442	5:135508381:A:G	SMAD5	0.0707539	7.72552	4.63051e-13	5:135508381:A:G_SMAD5	FALSE
rs8102329	19:34795949:G:A	KIAA0355	0.127147	7.75085	4.7132e-13	19:34795949:G:A_KIAA0355	FALSE
rs611433	11:93599369:G:T	VSTM5	0.498509	7.50415	4.74391e-13	11:93599369:G:T_VSTM5	FALSE
rs4146344	16:53468962:C:T	AC007342.6	4.43975	7.50284	4.78526e-13	16:53468962:C:T_AC007342.6	FALSE
rs204995	6:32154285:A:G	AGER	0.120592	7.7159	4.7908e-13	6:32154285:A:G_AGER	TRUE
rs7716715	5:34276421:T:C	AC138409.1	0.686206	7.68571	4.82893e-13	5:34276421:T:C_AC138409.1	FALSE
rs2039119	13:41446568:C:T	AL590064.1	0.245015	7.68967	4.83699e-13	13:41446568:C:T_AL590064.1	FALSE
rs161374	17:3505934:A:G	TRPV1	-0.182371	-7.66676	4.87619e-13	17:3505934:A:G_TRPV1	FALSE
rs11057532	12:124721371:C:T	RFLNA	0.443605	7.69123	4.95662e-13	12:124721371:C:T_RFLNA	TRUE
rs8003535	14:57672004:G:T	AP5M1	0.165489	7.66371	5.00845e-13	14:57672004:G:T_AP5M1	FALSE
rs7871514	9:112285695:A:G	YBX1P6	-0.187006	-7.69709	5.07518e-13	9:112285695:A:G_YBX1P6	FALSE
rs1805669	12:9180251:T:C	PZP	-0.316099	-7.69264	5.21767e-13	12:9180251:T:C_PZP	TRUE
rs9562656	13:46996591:G:A	RUBCNL	0.170899	7.76152	5.281e-13	13:46996591:G:A_RUBCNL	TRUE
rs11587241	1:6022451:A:C	NPHP4	-0.140637	-7.76604	5.39316e-13	1:6022451:A:C_NPHP4	FALSE
rs62013227	15:79231046:G:T	CTSH	0.155419	7.6749	5.39792e-13	15:79231046:G:T_CTSH	TRUE
rs2292662	3:63897215:C:T	SCAANT1	0.773782	7.7044	5.48451e-13	3:63897215:C:T_SCAANT1	FALSE
rs228097	21:43981941:C:T	AP001625.2	-0.414526	-7.66231	5.51407e-13	21:43981941:C:T_AP001625.2	FALSE
rs4372836	2:28973883:T:C	PPP1CB	0.0571238	7.69181	5.62577e-13	2:28973883:T:C_PPP1CB	FALSE
rs72921637	3:88103776:G:A	CGGBP1	0.0805059	7.61957	5.62775e-13	3:88103776:G:A_CGGBP1	TRUE
rs2731738	16:58296955:C:T	CCDC113	-0.192242	-7.7245	5.64294e-13	16:58296955:C:T_CCDC113	FALSE
rs9912096	17:17896673:A:C	ATPAF2	-0.256246	-7.5921	5.67766e-13	17:17896673:A:C_ATPAF2	FALSE
rs6003825	22:23993135:G:A	AP000346.1	-0.984373	-7.72328	5.86126e-13	22:23993135:G:A_AP000346.1	FALSE
rs2763888	14:65571493:T:C	MAX	-0.0531155	-7.68357	5.9477e-13	14:65571493:T:C_MAX	TRUE
rs6582	15:40845597:A:G	RNU6-516P	-0.424947	-7.66126	6.10747e-13	15:40845597:A:G_RNU6-516P	FALSE
rs7254154	19:17178119:A:C	HAUS8	-0.0883523	-7.46401	6.15287e-13	19:17178119:A:C_HAUS8	TRUE
rs12113473	7:99233979:C:T	CYP3A5	-0.46591	-7.62884	6.16921e-13	7:99233979:C:T_CYP3A5	FALSE
rs71472935	15:52565725:G:C	MYO5C	0.271567	7.64511	6.19451e-13	15:52565725:G:C_MYO5C	FALSE
rs2282510	8:107670141:G:A	OXR1	-0.080809	-7.66277	6.24217e-13	8:107670141:G:A_OXR1	FALSE
rs61776586	1:26438933:T:C	TRIM63	0.772691	7.73545	6.3005e-13	1:26438933:T:C_TRIM63	FALSE
rs35528091	12:98983701:G:A	SLC25A3	0.0723998	7.75937	6.31385e-13	12:98983701:G:A_SLC25A3	FALSE
rs13191308	6:1529372:C:T	AL512329.2	1.69583	7.63252	6.33217e-13	6:1529372:C:T_AL512329.2	FALSE
rs2606913	16:14916988:T:A	NPIPA1	-0.440886	-7.7034	6.33497e-13	16:14916988:T:A_NPIPA1	FALSE
rs7086970	10:74991491:T:A	MRPS16	0.0989128	7.6652	6.39152e-13	10:74991491:T:A_MRPS16	FALSE
rs11771259	7:7277215:C:G	C1GALT1	0.127309	7.70404	6.51415e-13	7:7277215:C:G_C1GALT1	TRUE
rs1001434	19:30205448:C:T	C19orf12	0.102777	7.64594	6.59552e-13	19:30205448:C:T_C19orf12	TRUE
rs56350415	7:6092498:G:A	PMS2	-0.11215	-7.63146	6.61813e-13	7:6092498:G:A_PMS2	FALSE
rs13269609	8:49686049:C:T	EFCAB1	-0.563594	-7.7115	6.64996e-13	8:49686049:C:T_EFCAB1	FALSE
rs12588458	14:67830856:A:G	EIF2S1	-0.0475346	-7.6883	6.66331e-13	14:67830856:A:G_EIF2S1	TRUE
rs75784000	7:38455652:G:A	AMPH	0.446858	7.59227	6.7512e-13	7:38455652:G:A_AMPH	FALSE
rs2238526	16:89826723:G:A	ZNF276	0.0584513	7.44962	6.76469e-13	16:89826723:G:A_ZNF276	FALSE
rs2302264	11:67207426:G:A	RPS6KB2	-0.0766308	-7.57379	6.8421e-13	11:67207426:G:A_RPS6KB2	FALSE
rs9991330	4:187108627:C:T	CYP4V2	-0.268879	-7.6128	6.87104e-13	4:187108627:C:T_CYP4V2	FALSE
rs1974044	1:2479983:A:G	TNFRSF14-AS1	-0.133533	-7.62733	6.9227e-13	1:2479983:A:G_TNFRSF14-AS1	FALSE
rs114948361	10:75207662:A:C	PPP3CB-AS1	-0.197288	-7.72606	7.00496e-13	10:75207662:A:C_PPP3CB-AS1	FALSE
rs8049395	16:4784040:G:C	ANKS3	0.149558	7.63632	7.05624e-13	16:4784040:G:C_ANKS3	FALSE
rs990284	3:104972:A:G	CHL1	0.211405	7.6103	7.10179e-13	3:104972:A:G_CHL1	FALSE
rs10504946	8:96301075:G:A	C8orf37	0.575716	7.63746	7.21129e-13	8:96301075:G:A_C8orf37	FALSE
rs3790435	1:65886398:T:C	LEPROT	0.0566759	7.59771	7.22112e-13	1:65886398:T:C_LEPROT	FALSE
rs2488312	10:33179729:C:T	AL365203.2	0.313778	7.7698	7.22397e-13	10:33179729:C:T_AL365203.2	FALSE
rs3874943	17:44572068:A:G	ARL17B	-0.727103	-7.54738	7.29948e-13	17:44572068:A:G_ARL17B	FALSE
rs193607	2:202639198:A:G	ALS2	0.0830822	7.63304	7.32567e-13	2:202639198:A:G_ALS2	FALSE
rs10415428	19:35351576:A:G	AC008555.1	-1.12093	-7.70518	7.37444e-13	19:35351576:A:G_AC008555.1	FALSE
rs4850874	2:99069799:G:A	INPP4A	-0.0638812	-7.43636	7.3811e-13	2:99069799:G:A_INPP4A	TRUE
rs4924795	17:19662549:A:G	ULK2	-0.0980175	-7.6137	7.39591e-13	17:19662549:A:G_ULK2	FALSE
rs752758	9:116122487:T:A	BSPRY	-0.126381	-7.64243	7.48474e-13	9:116122487:T:A_BSPRY	FALSE
rs7775635	6:34372804:A:G	RPS10	0.105696	7.60484	7.51681e-13	6:34372804:A:G_RPS10	FALSE
rs2881373	4:159092633:A:G	NUDT19P5	1.02883	7.42962	7.71556e-13	4:159092633:A:G_NUDT19P5	FALSE
rs8176214	17:41225839:T:C	RND2	-0.289454	-7.65632	7.76144e-13	17:41225839:T:C_RND2	FALSE
rs3129012	6:29988642:G:A	HLA-U	-1.3578	-7.64963	7.78875e-13	6:29988642:G:A_HLA-U	FALSE
rs2512561	11:62453952:G:A	LBHD1	-0.183767	-7.60378	7.93979e-13	11:62453952:G:A_LBHD1	TRUE
rs6464578	7:139878802:T:C	KDM7A-DT	-0.108047	-7.69183	7.99443e-13	7:139878802:T:C_KDM7A-DT	FALSE
rs7752672	6:125587423:G:C	HDDC2	-0.084315	-7.58667	8.02952e-13	6:125587423:G:C_HDDC2	FALSE
rs10075647	5:43149499:G:A	ZNF131	0.0715574	7.42282	8.10724e-13	5:43149499:G:A_ZNF131	FALSE
rs113276765	19:39248191:G:C	LGALS7	-0.804907	-7.53174	8.31364e-13	19:39248191:G:C_LGALS7	FALSE
rs1325278	1:85400182:C:T	MCOLN2	-0.139849	-7.57294	8.35258e-13	1:85400182:C:T_MCOLN2	TRUE
rs2242085	8:144699424:G:C	AC067930.2	-1.01655	-7.61838	8.40651e-13	8:144699424:G:C_AC067930.2	FALSE
rs13390615	2:96651163:C:T	SNRNP200	-0.0978463	-7.63943	8.41777e-13	2:96651163:C:T_SNRNP200	FALSE
rs2023714	15:91646050:G:A	SV2B	0.323666	7.416	8.43747e-13	15:91646050:G:A_SV2B	FALSE
rs11871761	17:18264227:T:C	TOP3A	0.103707	7.62746	8.51505e-13	17:18264227:T:C_TOP3A	FALSE
rs36024066	16:8755199:G:A	ABAT	0.127069	7.60497	8.52488e-13	16:8755199:G:A_ABAT	TRUE
rs2462664	7:112745043:T:G	SMIM30	-0.120599	-7.56058	8.67166e-13	7:112745043:T:G_SMIM30	FALSE
rs213238	6:28321993:T:C	ZSCAN31	0.23331	7.58369	8.71984e-13	6:28321993:T:C_ZSCAN31	FALSE
rs8051930	16:1295818:T:A	AC120498.2	1.16392	7.58061	8.74397e-13	16:1295818:T:A_AC120498.2	FALSE
rs8070030	17:33864830:T:A	SLFN13	0.150089	7.56803	8.74447e-13	17:33864830:T:A_SLFN13	TRUE
rs261251	5:64860102:C:T	PPWD1	-0.0525638	-7.60313	8.91868e-13	5:64860102:C:T_PPWD1	FALSE
rs10876632	12:55241606:C:T	MUCL1	-0.500026	-7.52875	8.92339e-13	12:55241606:C:T_MUCL1	FALSE
rs7139210	12:68677198:A:C	MDM1	0.0969936	7.40631	8.99099e-13	12:68677198:A:C_MDM1	TRUE
rs4445685	12:51714570:T:A	BIN2	0.0898665	7.58373	9.02281e-13	12:51714570:T:A_BIN2	TRUE
rs4624506	3:39444901:T:C	AC099332.1	-0.872589	-7.62671	9.16478e-13	3:39444901:T:C_AC099332.1	FALSE
rs75962263	17:508579:G:A	VPS53	0.0764637	7.53379	9.18307e-13	17:508579:G:A_VPS53	FALSE
rs833833	12:49336805:A:G	CCDC65	-0.204661	-7.5856	9.30586e-13	12:49336805:A:G_CCDC65	TRUE
rs9498409	6:101299966:G:A	ASCC3	-0.099661	-7.57208	9.43529e-13	6:101299966:G:A_ASCC3	TRUE
rs1491922	12:40591173:T:C	LRRK2	0.165697	7.67183	9.45295e-13	12:40591173:T:C_LRRK2	TRUE
rs2297717	14:21463050:G:C	METTL17	-0.139313	-7.58932	9.54946e-13	14:21463050:G:C_METTL17	FALSE
rs4792987	17:41386574:A:G	VAT1	-0.110293	-7.6337	9.73108e-13	17:41386574:A:G_VAT1	FALSE
rs112607047	7:70245:G:A	AC093627.6	1.78883	7.55503	9.76548e-13	7:70245:G:A_AC093627.6	FALSE
rs12254005	10:102038685:T:A	CWF19L1	-0.066679	-7.3942	9.7802e-13	10:102038685:T:A_CWF19L1	TRUE
rs4732858	8:28350261:C:T	FZD3	-0.515852	-7.53328	9.78528e-13	8:28350261:C:T_FZD3	FALSE
rs12792259	11:22214903:G:C	ANO5	-0.423333	-7.55479	9.78877e-13	11:22214903:G:C_ANO5	TRUE
rs12351417	9:129192677:T:C	MVB12B	0.10961	7.58861	9.9142e-13	9:129192677:T:C_MVB12B	TRUE
rs6879874	5:176730775:A:T	PRELID1	0.0631189	7.61999	9.97662e-13	5:176730775:A:T_PRELID1	TRUE
rs11210840	1:43845863:G:T	SZT2	-0.0440327	-7.38991	1.00106e-12	1:43845863:G:T_SZT2	FALSE
rs2281226	16:1364767:A:C	AL031714.1	0.099199	7.55502	1.00305e-12	16:1364767:A:C_AL031714.1	FALSE
rs7965184	12:9203359:G:C	A2M-AS1	0.367541	7.72062	1.0081e-12	12:9203359:G:C_A2M-AS1	FALSE
rs4729243	7:95854025:A:T	SLC25A13	0.125052	7.55791	1.0083e-12	7:95854025:A:T_SLC25A13	FALSE
rs7482616	11:449811:A:G	PTDSS2	0.0874901	7.55954	1.02691e-12	11:449811:A:G_PTDSS2	FALSE
rs9268851	6:32429582:A:G	HLA-DRB1	-0.186562	-7.52906	1.03341e-12	6:32429582:A:G_HLA-DRB1	TRUE
rs73811216	4:38845694:C:T	TLR6	0.253205	7.53905	1.04051e-12	4:38845694:C:T_TLR6	TRUE
rs10249132	7:87943712:C:A	AC003991.1	0.671987	7.3835	1.04396e-12	7:87943712:C:A_AC003991.1	FALSE
rs2287395	14:77791519:A:G	GSTZ1	0.108938	7.54595	1.05609e-12	14:77791519:A:G_GSTZ1	FALSE
rs113426058	7:77329239:G:A	APTR	0.148143	7.56196	1.05833e-12	7:77329239:G:A_APTR	FALSE
rs35663190	5:139561016:G:A	PFDN1	-0.0620938	-7.56373	1.06018e-12	5:139561016:G:A_PFDN1	FALSE
rs2957509	11:34141528:C:T	NAT10	0.0765651	7.63477	1.07328e-12	11:34141528:C:T_NAT10	FALSE
rs6726051	2:102597091:A:G	IL1R2	-0.330078	-7.54585	1.07363e-12	2:102597091:A:G_IL1R2	TRUE
rs28622222	1:25659525:G:A	AL031432.2	1.54838	7.53035	1.08006e-12	1:25659525:G:A_AL031432.2	FALSE
rs318429	6:2876535:G:A	SERPINB9	0.121573	7.52876	1.08334e-12	6:2876535:G:A_SERPINB9	TRUE
rs2212848	11:58581765:G:A	GLYATL2	-0.552292	-7.62678	1.08343e-12	11:58581765:G:A_GLYATL2	FALSE
rs269913	19:55481669:T:C	NLRP2	0.636663	7.51058	1.10264e-12	19:55481669:T:C_NLRP2	FALSE
rs5751776	22:24266954:A:C	AP000350.2	0.508813	7.37507	1.10311e-12	22:24266954:A:C_AP000350.2	FALSE
rs2253422	10:5932187:C:A	FBH1	-0.0543178	-7.58667	1.10559e-12	10:5932187:C:A_FBH1	FALSE
rs6915431	6:30073199:C:T	AL662795.2	-0.26661	-7.54889	1.10589e-12	6:30073199:C:T_AL662795.2	FALSE
rs35415311	19:5781998:C:T	DUS3L	-0.0949635	-7.52806	1.10642e-12	19:5781998:C:T_DUS3L	FALSE
rs279781	1:16777812:G:C	LINC01772	-0.191862	-7.56938	1.11386e-12	1:16777812:G:C_LINC01772	FALSE
rs2032576	22:27089655:G:T	MIATNB	0.125283	7.5581	1.12006e-12	22:27089655:G:T_MIATNB	FALSE
rs798492	7:2799184:T:C	GNA12	0.0667125	7.60863	1.12534e-12	7:2799184:T:C_GNA12	TRUE
rs2758994	1:236703767:C:T	AL359921.1	-0.396003	-7.77739	1.12545e-12	1:236703767:C:T_AL359921.1	FALSE
rs2216373	2:71525478:T:C	DYSF	0.170691	7.55617	1.12609e-12	2:71525478:T:C_DYSF	TRUE
rs3219175	19:7733855:G:A	RETN	2.32646	7.52994	1.12948e-12	19:7733855:G:A_RETN	TRUE
rs9380374	6:33677556:C:A	UQCC2	-0.0866733	-7.61015	1.13505e-12	6:33677556:C:A_UQCC2	FALSE
rs34649712	4:775418:C:A	CPLX1	-0.234093	-7.53933	1.13672e-12	4:775418:C:A_CPLX1	FALSE
rs9903493	17:41515927:G:A	RNU6-470P	1.61619	7.57314	1.13986e-12	17:41515927:G:A_RNU6-470P	FALSE
rs7645537	3:50283437:T:C	NAA80	0.184266	7.36936	1.15049e-12	3:50283437:T:C_NAA80	FALSE
rs678812	19:55326594:A:G	KIR3DL1	-1.19261	-7.51274	1.16166e-12	19:55326594:A:G_KIR3DL1	TRUE
rs1633052	6:29729849:G:C	AL645939.3	1.45784	7.36551	1.17422e-12	6:29729849:G:C_AL645939.3	FALSE
rs12165902	22:19420306:C:G	MRPL40	-0.0889254	-7.53008	1.1746e-12	22:19420306:C:G_MRPL40	FALSE
rs551006412	1:742594:C:T	AL669831.1	-0.593714	-7.50835	1.17541e-12	1:742594:C:T_AL669831.1	FALSE
rs12448432	16:778820:G:A	CIAO3	0.0791814	7.48506	1.18165e-12	16:778820:G:A_CIAO3	FALSE
rs7296830	12:56242017:C:T	MMP19	0.177841	7.52507	1.18202e-12	12:56242017:C:T_MMP19	TRUE
rs8134160	21:42541202:A:T	BACE2	0.0903635	7.52487	1.1823e-12	21:42541202:A:T_BACE2	FALSE
rs3095301	6:31093356:T:C	CDSN	0.165418	7.3635	1.18972e-12	6:31093356:T:C_CDSN	FALSE
rs12679359	8:130724556:G:T	AC103718.1	-0.277884	-7.49997	1.1966e-12	8:130724556:G:T_AC103718.1	FALSE
rs7539021	1:183935831:A:G	COLGALT2	0.274619	7.53213	1.20454e-12	1:183935831:A:G_COLGALT2	FALSE
rs66713957	3:195312330:C:T	MUC20-OT1	-0.260138	-7.48832	1.20819e-12	3:195312330:C:T_MUC20-OT1	FALSE
rs2497484	13:21199265:C:T	IFT88	-0.106599	-7.53156	1.2149e-12	13:21199265:C:T_IFT88	FALSE
rs3916801	19:45870879:A:G	ERCC2	-0.0856055	-7.54059	1.24609e-12	19:45870879:A:G_ERCC2	FALSE
rs140133432	7:148231964:C:A	CUL1	0.0707469	7.63482	1.2691e-12	7:148231964:C:A_CUL1	TRUE
rs1001413	19:39367111:T:C	RINL	0.0874823	7.5125	1.27021e-12	19:39367111:T:C_RINL	TRUE
rs17637597	11:62438750:T:C	INTS5	0.101043	7.48978	1.27275e-12	11:62438750:T:C_INTS5	FALSE
rs4698432	4:15964763:C:T	FGFBP2	-0.434187	-7.52418	1.27622e-12	4:15964763:C:T_FGFBP2	FALSE
rs6496647	15:90779075:C:G	GDPGP1	0.200612	7.61359	1.29328e-12	15:90779075:C:G_GDPGP1	FALSE
rs34358341	10:27392343:G:A	YME1L1	-0.0466574	-7.53854	1.29788e-12	10:27392343:G:A_YME1L1	FALSE
rs295353	19:23497449:T:C	AC010300.1	0.24087	7.55118	1.29872e-12	19:23497449:T:C_AC010300.1	FALSE
rs1709851	2:240323661:C:A	HDAC4-AS1	0.366558	7.34921	1.30606e-12	2:240323661:C:A_HDAC4-AS1	FALSE
rs16823259	2:228011966:G:T	COL4A4	0.774993	7.50532	1.30721e-12	2:228011966:G:T_COL4A4	TRUE
rs4928430	6:58303520:T:A	AL021368.3	-1.04659	-7.51553	1.30751e-12	6:58303520:T:A_AL021368.3	FALSE
rs73430128	12:113771733:G:C	SLC8B1	0.0957908	7.50088	1.31241e-12	12:113771733:G:C_SLC8B1	FALSE
rs2974730	7:45811340:C:A	SEPT7P2	0.0932864	7.56085	1.31298e-12	7:45811340:C:A_SEPT7P2	FALSE
rs1055554	19:8503621:T:G	37316	0.0787115	7.52952	1.3283e-12	19:8503621:T:G_MARCH2	FALSE
rs10438592	16:3110095:T:C	MMP25	-0.257756	-7.53114	1.34595e-12	16:3110095:T:C_MMP25	TRUE
rs36060319	9:104242491:G:C	TMEM246	-0.14931	-7.56956	1.36663e-12	9:104242491:G:C_TMEM246	FALSE
rs10227280	7:149537:C:T	AC093627.5	0.343528	7.54673	1.36787e-12	7:149537:C:T_AC093627.5	FALSE
rs9668689	12:8555347:A:G	OR7E140P	1.60953	7.52785	1.38976e-12	12:8555347:A:G_OR7E140P	FALSE
rs6874576	5:135066877:T:C	AC114296.1	-0.598994	-7.66226	1.39635e-12	5:135066877:T:C_AC114296.1	FALSE
rs12128955	1:156243821:C:T	GLMP	-0.0846721	-7.5049	1.40051e-12	1:156243821:C:T_GLMP	TRUE
rs6485965	11:49166730:A:G	FOLH1	-0.361015	-7.53064	1.4013e-12	11:49166730:A:G_FOLH1	FALSE
rs11776290	8:142320537:A:G	LINC01300	-0.945047	-7.48385	1.40497e-12	8:142320537:A:G_LINC01300	FALSE
rs653573	11:94804852:G:A	ENDOD1	0.0843096	7.33792	1.40574e-12	11:94804852:G:A_ENDOD1	FALSE
rs1018454	1:168697761:A:C	DPT	0.252287	7.53455	1.40834e-12	1:168697761:A:C_DPT	FALSE
rs2303490	8:129009010:C:T	PVT1	0.140156	7.49177	1.41423e-12	8:129009010:C:T_PVT1	FALSE
rs1484182	4:68608388:G:A	UBA6	-0.0760996	-7.33622	1.42805e-12	4:68608388:G:A_UBA6	TRUE
rs629301	1:109818306:G:T	PSRC1	-0.19054	-7.57107	1.43469e-12	1:109818306:G:T_PSRC1	TRUE
rs807950	19:22120530:A:C	ZNF257	0.329723	7.47923	1.4378e-12	19:22120530:A:C_ZNF257	FALSE
rs2239319	16:16308351:G:A	NOMO3	-0.933763	-7.51661	1.4531e-12	16:16308351:G:A_NOMO3	FALSE
rs802035	7:86969559:C:T	TP53TG1	0.115881	7.51449	1.46062e-12	7:86969559:C:T_TP53TG1	FALSE
rs8150	17:74467017:G:C	AANAT	0.290938	7.50811	1.4641e-12	17:74467017:G:C_AANAT	TRUE
rs1511022	4:120126233:C:T	USP53	0.216733	7.51557	1.46488e-12	4:120126233:C:T_USP53	FALSE
rs59950294	2:105681141:G:A	MRPS9	-0.0822501	-7.50464	1.52853e-12	2:105681141:G:A_MRPS9	FALSE
rs1998840	10:95460373:T:G	FRA10AC1	0.147976	7.44171	1.54935e-12	10:95460373:T:G_FRA10AC1	FALSE
rs12894354	14:102987884:T:C	ANKRD9	0.128832	7.58048	1.54954e-12	14:102987884:T:C_ANKRD9	FALSE
rs28458462	7:43820498:A:C	BLVRA	-0.126485	-7.51067	1.55403e-12	7:43820498:A:C_BLVRA	TRUE
rs2472473	9:107537681:G:A	NIPSNAP3B	-0.260824	-7.51709	1.56829e-12	9:107537681:G:A_NIPSNAP3B	FALSE
rs12609109	19:43790537:T:C	PSG4	-1.71802	-7.48261	1.57344e-12	19:43790537:T:C_PSG4	FALSE
rs759232	14:92323910:G:A	TC2N	0.1327	7.50839	1.58227e-12	14:92323910:G:A_TC2N	TRUE
rs10931779	2:198166825:T:C	AC013264.1	0.549633	7.47482	1.58501e-12	2:198166825:T:C_AC013264.1	FALSE
rs13474	5:205077:G:C	CCDC127	0.120546	7.5446	1.59155e-12	5:205077:G:C_CCDC127	FALSE
rs2583273	12:104309712:C:T	HSP90B1	-0.0818961	-7.53473	1.6121e-12	12:104309712:C:T_HSP90B1	TRUE
rs67807434	5:95174568:A:G	AC008592.3	0.456579	7.31535	1.62807e-12	5:95174568:A:G_AC008592.3	FALSE
rs2815616	10:12613168:A:G	MIR4480	1.11895	7.5107	1.63009e-12	10:12613168:A:G_MIR4480	FALSE
rs4128193	3:129143091:G:T	IFT122	-0.0861045	-7.52188	1.6304e-12	3:129143091:G:T_IFT122	FALSE
rs12451473	17:41476621:G:T	AC087650.1	1.391	7.51359	1.66751e-12	17:41476621:G:T_AC087650.1	FALSE
rs7456834	7:6416588:G:C	DAGLB	0.117455	7.53772	1.69212e-12	7:6416588:G:C_DAGLB	FALSE
rs71414876	2:71285349:C:T	OR7E62P	-0.571817	-7.30692	1.7198e-12	2:71285349:C:T_OR7E62P	FALSE
rs254385	5:77054803:A:G	TBCA	-0.0564415	-7.5123	1.72422e-12	5:77054803:A:G_TBCA	TRUE
rs10418024	19:55669778:G:C	TNNT1	0.252514	7.42337	1.72631e-12	19:55669778:G:C_TNNT1	FALSE
rs1983857	1:146495331:G:C	PFN1P8	1.18097	7.51469	1.74906e-12	1:146495331:G:C_PFN1P8	FALSE
rs975804	19:58022503:T:C	ZNF773	-0.116648	-7.49767	1.75075e-12	19:58022503:T:C_ZNF773	FALSE
rs11977275	7:150747937:C:A	ABCB8	-0.0663219	-7.46114	1.75141e-12	7:150747937:C:A_ABCB8	FALSE
rs4758588	11:3422169:C:T	TSSC2	-0.293645	-7.49456	1.77157e-12	11:3422169:C:T_TSSC2	FALSE
rs7213576	17:13905074:C:T	COX10	0.0819261	7.45734	1.78009e-12	17:13905074:C:T_COX10	FALSE
rs3753311	1:169860473:G:A	SCYL3	-0.0680232	-7.46354	1.78592e-12	1:169860473:G:A_SCYL3	FALSE
rs1242331	1:53392908:A:G	SCP2	0.0546391	7.4982	1.79507e-12	1:53392908:A:G_SCP2	FALSE
rs1131454	12:113348870:G:A	AC004551.1	-0.142958	-7.47852	1.82164e-12	12:113348870:G:A_AC004551.1	FALSE
rs7524151	1:77595946:G:A	PIGK	0.0738469	7.47239	1.83579e-12	1:77595946:G:A_PIGK	FALSE
rs56998789	1:168119771:G:A	GPR161	-0.204727	-7.48924	1.86933e-12	1:168119771:G:A_GPR161	FALSE
rs1469087	19:58572979:G:A	ZNF135	0.288124	7.42894	1.87023e-12	19:58572979:G:A_ZNF135	FALSE
rs11180480	12:75781269:T:C	CAPS2	-0.208498	-7.49765	1.8733e-12	12:75781269:T:C_CAPS2	FALSE
rs779803	3:10182562:G:A	AC034193.1	0.0973026	7.46469	1.88282e-12	3:10182562:G:A_AC034193.1	FALSE
rs2074174	19:18699990:T:C	UBA52	-0.0427382	-7.29286	1.88399e-12	19:18699990:T:C_UBA52	FALSE
rs4325755	2:88444480:C:T	THNSL2	-0.519324	-7.42706	1.89832e-12	2:88444480:C:T_THNSL2	FALSE
rs2208420	6:83086927:C:T	TPBG	-0.102868	-7.43695	1.93246e-12	6:83086927:C:T_TPBG	TRUE
rs73105869	7:45052498:T:C	AC004847.1	0.365022	7.45211	1.95174e-12	7:45052498:T:C_AC004847.1	FALSE
rs2943678	1:85049473:G:C	AL359762.1	-0.540254	-7.28789	1.96359e-12	1:85049473:G:C_AL359762.1	FALSE
rs1455586	18:9710479:A:G	RAB31	-0.106795	-7.5026	1.96739e-12	18:9710479:A:G_RAB31	TRUE
rs3793250	7:44611009:C:T	AC004938.2	-0.855188	-7.46917	1.97852e-12	7:44611009:C:T_AC004938.2	FALSE
rs2049517	15:52848483:G:A	ARPP19	-0.0793025	-7.46448	1.99142e-12	15:52848483:G:A_ARPP19	FALSE
rs2093098	4:3513834:T:C	LRPAP1	0.0653749	7.45044	2.02939e-12	4:3513834:T:C_LRPAP1	FALSE
rs7184635	16:77752208:C:A	AC092724.1	0.400648	7.51389	2.03604e-12	16:77752208:C:A_AC092724.1	FALSE
rs11804998	1:181000320:T:C	MR1	0.0716388	7.44977	2.03607e-12	1:181000320:T:C_MR1	TRUE
rs28875211	17:16506962:G:T	ZNF624	0.148636	7.5264	2.07091e-12	17:16506962:G:T_ZNF624	FALSE
rs8048139	16:30166626:A:T	AC106782.5	0.418843	7.27778	2.07747e-12	16:30166626:A:T_AC106782.5	FALSE
rs10931515	2:192575111:C:G	NABP1	-0.126094	-7.46274	2.07915e-12	2:192575111:C:G_NABP1	TRUE
rs7107776	11:119080313:T:C	CCDC153	-0.219059	-7.4492	2.10307e-12	11:119080313:T:C_CCDC153	FALSE
rs2607771	3:14186078:T:A	AC090004.1	-0.405791	-7.44624	2.12437e-12	3:14186078:T:A_AC090004.1	FALSE
rs13387729	2:25076126:A:G	ADCY3	0.0992509	7.43663	2.12532e-12	2:25076126:A:G_ADCY3	FALSE
rs914349	6:37484715:A:C	CCDC167	0.106006	7.27421	2.12594e-12	6:37484715:A:C_CCDC167	TRUE
rs10979152	9:99579100:G:A	NUTM2G	0.656321	7.40302	2.13617e-12	9:99579100:G:A_NUTM2G	FALSE
rs58111459	7:142595830:G:A	TRPV6	0.381036	7.493	2.14684e-12	7:142595830:G:A_TRPV6	FALSE
rs35271093	17:2619649:G:A	AC005696.4	0.584504	7.2726	2.14821e-12	17:2619649:G:A_AC005696.4	FALSE
rs79679694	19:4656951:C:T	MYDGF	-0.124164	-7.60406	2.15727e-12	19:4656951:C:T_MYDGF	TRUE
rs12553479	9:34587687:C:T	SIGMAR1	-0.169848	-7.48391	2.1668e-12	9:34587687:C:T_SIGMAR1	FALSE
rs944939	9:133229443:C:T	HMCN2	-0.538334	-7.46157	2.17016e-12	9:133229443:C:T_HMCN2	FALSE
rs6845	3:184026703:C:T	PSMD2	-0.0445037	-7.44849	2.1707e-12	3:184026703:C:T_PSMD2	FALSE
rs3136676	17:32683289:A:G	CCL13	-0.426426	-7.48676	2.18239e-12	17:32683289:A:G_CCL13	TRUE
rs1985483	21:46396906:T:C	AP001505.1	0.292706	7.26825	2.20958e-12	21:46396906:T:C_AP001505.1	FALSE
rs10414643	19:50097784:T:C	PRR12	0.0920076	7.4554	2.21681e-12	19:50097784:T:C_PRR12	FALSE
rs67398314	20:42860041:G:C	OSER1-DT	0.210042	7.42616	2.22165e-12	20:42860041:G:C_OSER1-DT	FALSE
rs6151419	22:51064915:G:A	ARSA	-0.110953	-7.44548	2.2293e-12	22:51064915:G:A_ARSA	FALSE
rs12794370	11:65770413:G:A	BANF1	-0.0494905	-7.45159	2.28857e-12	11:65770413:G:A_BANF1	TRUE
rs72766625	16:2046432:G:A	SYNGR3	0.381794	7.46114	2.30487e-12	16:2046432:G:A_SYNGR3	TRUE
rs6058192	20:33734261:C:G	EDEM2	0.0623252	7.48123	2.31213e-12	20:33734261:C:G_EDEM2	TRUE
rs79375034	22:20035264:C:A	TANGO2	0.395929	7.49309	2.31874e-12	22:20035264:C:A_TANGO2	TRUE
rs9790523	4:56448144:G:A	SRD5A3-AS1	0.214683	7.44175	2.34523e-12	4:56448144:G:A_SRD5A3-AS1	FALSE
rs617145	19:21448123:A:G	AC010615.1	0.491427	7.44657	2.3746e-12	19:21448123:A:G_AC010615.1	FALSE
rs7415686	1:28892965:C:T	SNHG12	-0.0970429	-7.40248	2.41926e-12	1:28892965:C:T_SNHG12	FALSE
rs4300257	1:97872655:A:C	DPYD	-0.120854	-7.3718	2.42095e-12	1:97872655:A:C_DPYD	TRUE
rs730078	19:39421388:A:G	SARS2	-0.156851	-7.40459	2.43303e-12	19:39421388:A:G_SARS2	FALSE
rs67295059	10:13163104:G:A	OPTN	-0.0766697	-7.40034	2.48375e-12	10:13163104:G:A_OPTN	TRUE
rs7571401	2:33380895:G:C	LTBP1	0.164233	7.3782	2.48376e-12	2:33380895:G:C_LTBP1	FALSE
rs60017225	17:36602002:C:T	AC244153.1	-0.543112	-7.42034	2.49134e-12	17:36602002:C:T_AC244153.1	FALSE
rs242734	3:10313006:G:T	GHRLOS	-0.255913	-7.43545	2.50321e-12	3:10313006:G:T_GHRLOS	FALSE
rs441467	1:8080807:A:G	AL034417.4	-0.364161	-7.24829	2.51384e-12	1:8080807:A:G_AL034417.4	FALSE
rs60324302	14:54919503:T:C	GMFB	0.0881438	7.41296	2.52241e-12	14:54919503:T:C_GMFB	TRUE
rs2071203	3:50311900:C:T	RASSF1	-0.10067	-7.42584	2.5365e-12	3:50311900:C:T_RASSF1	TRUE
rs7642221	3:153841300:T:A	ARHGEF26	-0.159529	-7.24556	2.5585e-12	3:153841300:T:A_ARHGEF26	FALSE
rs10092783	8:130763526:T:A	MTRF1LP2	-0.756092	-7.3629	2.56831e-12	8:130763526:T:A_MTRF1LP2	FALSE
rs11129965	3:42518379:G:A	VIPR1	-0.218104	-7.40114	2.57418e-12	3:42518379:G:A_VIPR1	FALSE
rs34764077	19:52208492:G:C	SPACA6	0.170232	7.38608	2.5819e-12	19:52208492:G:C_SPACA6	FALSE
rs6947109	7:56049720:G:A	ZNF713	-0.272636	-7.52834	2.6007e-12	7:56049720:G:A_ZNF713	FALSE
rs2293481	7:99699626:T:C	ZSCAN21	-0.117616	-7.41099	2.60235e-12	7:99699626:T:C_ZSCAN21	FALSE
rs62137060	2:44235474:T:C	LRPPRC	-0.0750926	-7.44449	2.61368e-12	2:44235474:T:C_LRPPRC	FALSE
rs2277339	12:57146069:T:G	PRIM1	-0.172402	-7.45781	2.61973e-12	12:57146069:T:G_PRIM1	TRUE
rs4541612	5:68573347:A:G	AC022107.1	-0.193821	-7.24183	2.62083e-12	5:68573347:A:G_AC022107.1	FALSE
rs739906	11:1980568:T:C	MRPL23-AS1	0.460667	7.5857	2.65235e-12	11:1980568:T:C_MRPL23-AS1	FALSE
rs6062552	20:62491203:A:G	AL118506.1	-0.216295	-7.42489	2.67966e-12	20:62491203:A:G_AL118506.1	FALSE
rs3109112	7:112095622:C:G	LSMEM1	-0.269004	-7.2373	2.69862e-12	7:112095622:C:G_LSMEM1	FALSE
rs13138942	4:26866763:C:T	STIM2-AS1	-0.709176	-7.45474	2.74485e-12	4:26866763:C:T_STIM2-AS1	FALSE
rs2072766	6:167719160:C:T	AL353747.1	0.99125	7.2349	2.75294e-12	6:167719160:C:T_AL353747.1	FALSE
rs2075947	1:166831404:A:C	TADA1	0.0782221	7.41442	2.76246e-12	1:166831404:A:C_TADA1	FALSE
rs12608795	19:58896477:G:A	RPS5	-0.0753064	-7.3894	2.7644e-12	19:58896477:G:A_RPS5	FALSE
rs35570407	1:246889490:A:G	SCCPDH	-0.165307	-7.38818	2.78726e-12	1:246889490:A:G_SCCPDH	FALSE
rs1535274	6:26520747:A:C	HCG11	-0.118832	-7.40614	2.81655e-12	6:26520747:A:C_HCG11	FALSE
rs111585363	1:70882468:G:A	HHLA3	-0.852922	-7.3389	2.8169e-12	1:70882468:G:A_HHLA3	FALSE
rs11760839	7:150442215:A:C	GIMAP3P	-0.927104	-7.4057	2.85896e-12	7:150442215:A:C_GIMAP3P	FALSE
rs38456	7:30577947:T:C	AC005154.1	-0.921416	-7.39551	2.88415e-12	7:30577947:T:C_AC005154.1	FALSE
rs7366775	1:155168930:G:A	MUC1	0.1697	7.40755	2.88468e-12	1:155168930:G:A_MUC1	TRUE
rs7659230	4:185903072:A:G	LINC02437	-0.618095	-7.40682	2.90354e-12	4:185903072:A:G_LINC02437	FALSE
rs1061019	16:3102176:A:C	MMP25-AS1	0.129703	7.43087	2.91399e-12	16:3102176:A:C_MMP25-AS1	FALSE
rs3115097	17:27907313:A:G	ABHD15	-0.084851	-7.39696	2.95083e-12	17:27907313:A:G_ABHD15	TRUE
rs721427	17:55164636:G:T	AC007114.1	-0.989431	-7.55963	2.96513e-12	17:55164636:G:T_AC007114.1	FALSE
rs2158263	19:2281997:G:C	PEAK3	-0.256485	-7.4389	2.96857e-12	19:2281997:G:C_PEAK3	TRUE
rs4938870	11:57306698:T:C	TIMM10	-0.080579	-7.4084	2.98338e-12	11:57306698:T:C_TIMM10	TRUE
rs9893278	17:6522479:G:A	KIAA0753	-0.0731493	-7.22156	2.98661e-12	17:6522479:G:A_KIAA0753	FALSE
rs7162947	15:66539304:C:T	DIS3L	-0.165821	-7.45087	2.99103e-12	15:66539304:C:T_DIS3L	FALSE
rs7422667	2:24227480:T:C	UBXN2A	-0.0656933	-7.39513	3.02188e-12	2:24227480:T:C_UBXN2A	FALSE
rs36047616	11:2501253:C:A	KCNQ1	-0.132054	-7.37042	3.03604e-12	11:2501253:C:A_KCNQ1	TRUE
rs12717	6:170862300:G:C	PSMB1	-0.0442632	-7.4202	3.04804e-12	6:170862300:G:C_PSMB1	TRUE
rs4150658	11:18378883:A:G	HPS5	-0.130693	-7.33918	3.05689e-12	11:18378883:A:G_HPS5	TRUE
rs2304803	10:90661698:A:G	STAMBPL1	0.113888	7.43471	3.057e-12	10:90661698:A:G_STAMBPL1	TRUE
rs7246600	19:50851055:A:C	KCNC3	0.181387	7.41738	3.05959e-12	19:50851055:A:C_KCNC3	FALSE
rs28434767	12:123921264:G:T	RILPL2	0.0858692	7.40568	3.06327e-12	12:123921264:G:T_RILPL2	TRUE
rs12453616	17:43125662:G:C	DCAKD	0.123322	7.43093	3.06328e-12	17:43125662:G:C_DCAKD	FALSE
rs1541270	6:30103331:G:T	TRIM26	-0.0644277	-7.21796	3.07012e-12	6:30103331:G:T_TRIM26	TRUE
rs11764796	7:73099154:T:C	BUD23	-0.153486	-7.21782	3.07288e-12	7:73099154:T:C_BUD23	TRUE
rs8066107	17:66675:G:A	RPH3AL	-0.209312	-7.37502	3.0839e-12	17:66675:G:A_RPH3AL	FALSE
rs6802828	3:148714894:T:C	GYG1	-0.0693235	-7.21656	3.08444e-12	3:148714894:T:C_GYG1	TRUE
rs9796208	13:21051135:C:T	CRYL1	0.116353	7.38229	3.09777e-12	13:21051135:C:T_CRYL1	FALSE
rs79114865	3:195661441:C:A	RP11-141C7.4	-1.61082	-7.39044	3.14419e-12	3:195661441:C:A_RP11-141C7.4	FALSE
rs55772653	1:153639310:T:C	ILF2	0.0420103	7.35196	3.14458e-12	1:153639310:T:C_ILF2	TRUE
rs2983736	14:64847965:T:G	MTHFD1	-0.0665027	-7.41776	3.15667e-12	14:64847965:T:G_MTHFD1	TRUE
rs632887	12:3392351:A:G	TSPAN9	0.0991724	7.42208	3.19171e-12	12:3392351:A:G_TSPAN9	FALSE
rs2421147	10:124730432:C:T	PSTK	0.108676	7.21046	3.20783e-12	10:124730432:C:T_PSTK	FALSE
rs427527	5:52902307:A:G	NDUFS4	-0.0526103	-7.36411	3.21727e-12	5:52902307:A:G_NDUFS4	FALSE
rs2734648	3:46411840:G:T	AC098613.1	0.287306	7.35673	3.22167e-12	3:46411840:G:T_AC098613.1	FALSE
rs56359737	3:197343460:A:G	AC132008.2	0.179575	7.39547	3.24323e-12	3:197343460:A:G_AC132008.2	FALSE
rs60306481	7:38387076:G:A	TRGV5	0.821752	7.39091	3.24406e-12	7:38387076:G:A_TRGV5	TRUE
rs542867	5:38820802:A:C	OSMR-AS1	-0.299433	-7.3653	3.2468e-12	5:38820802:A:C_OSMR-AS1	FALSE
rs11730880	4:187122204:C:T	CYP4V2	-0.171452	-7.34006	3.2984e-12	4:187122204:C:T_CYP4V2	FALSE
rs34790795	3:9852762:C:T	TTLL3	0.0810852	7.41259	3.33839e-12	3:9852762:C:T_TTLL3	FALSE
rs595474	19:49378328:C:T	NUCB1	-0.0780423	-7.40045	3.34587e-12	19:49378328:C:T_NUCB1	TRUE
rs583887	11:65644027:T:C	FIBP	-0.0577429	-7.37482	3.354e-12	11:65644027:T:C_FIBP	TRUE
rs61997138	15:31270776:C:T	FAN1	-0.187309	-7.39214	3.37419e-12	15:31270776:C:T_FAN1	FALSE
rs10747049	9:140008750:G:C	DPP7	-0.0917195	-7.37545	3.37636e-12	9:140008750:G:C_DPP7	FALSE
rs4716383	6:170102267:A:G	C6orf120	0.0727721	7.39425	3.42359e-12	6:170102267:A:G_C6orf120	FALSE
rs6761276	2:113832312:T:C	IL1F10	-0.443329	-7.34473	3.47077e-12	2:113832312:T:C_IL1F10	FALSE
rs72762209	9:115254577:T:G	HSDL2	0.16192	7.34151	3.50351e-12	9:115254577:T:G_HSDL2	FALSE
rs2709124	7:37832071:C:T	NME8	-0.294419	-7.34169	3.53158e-12	7:37832071:C:T_NME8	TRUE
rs2216856	3:188602844:G:A	LPP	0.0820206	7.38296	3.53681e-12	3:188602844:G:A_LPP	FALSE
rs7281533	21:36047590:T:C	CLIC6	-0.220387	-7.33687	3.59651e-12	21:36047590:T:C_CLIC6	TRUE
rs7784361	7:130080540:T:C	CEP41	0.154275	7.19341	3.61077e-12	7:130080540:T:C_CEP41	FALSE
rs300279	1:55035269:T:C	ACOT11	-0.201529	-7.38396	3.61738e-12	1:55035269:T:C_ACOT11	FALSE
rs2459214	10:126150148:G:T	LHPP	-0.132543	-7.35842	3.62256e-12	10:126150148:G:T_LHPP	FALSE
rs3864002	3:112726411:G:A	GTPBP8	0.0884261	7.3708	3.6628e-12	3:112726411:G:A_GTPBP8	FALSE
rs72755262	9:132604266:G:A	TOR1A	-0.0721885	-7.18975	3.66441e-12	9:132604266:G:A_TOR1A	TRUE
rs10981663	9:115930186:G:C	SLC31A1	-0.0972706	-7.37255	3.6793e-12	9:115930186:G:C_SLC31A1	FALSE
rs3901800	3:9976864:C:T	CRELD1	0.113242	7.37703	3.69301e-12	3:9976864:C:T_CRELD1	FALSE
rs829239	10:95687290:C:T	SLC35G1	1.21528	7.46379	3.71609e-12	10:95687290:C:T_SLC35G1	FALSE
rs10425933	19:9120884:A:G	MUC16	-0.833065	-7.29724	3.74008e-12	19:9120884:A:G_MUC16	TRUE
rs4681844	3:58332446:G:A	RPP14	-0.0620567	-7.18695	3.74715e-12	3:58332446:G:A_RPP14	FALSE
rs36038181	1:214456254:C:T	SMYD2	-0.144965	-7.35724	3.77029e-12	1:214456254:C:T_SMYD2	FALSE
rs2634689	12:48719452:G:A	AC024257.2	-1.27524	-7.1849	3.7802e-12	12:48719452:G:A_AC024257.2	FALSE
rs10160128	10:45059857:G:C	CXCL12	0.16461	7.35034	3.80349e-12	10:45059857:G:C_CXCL12	FALSE
rs11118598	1:220941444:G:A	36951	0.32765	7.39876	3.81822e-12	1:220941444:G:A_MARC1	FALSE
rs113421909	4:76840698:C:T	NAAA	0.238573	7.32502	3.97236e-12	4:76840698:C:T_NAAA	TRUE
rs2472615	17:5340813:T:C	MIS12	-0.0629642	-7.17705	3.99267e-12	17:5340813:T:C_MIS12	TRUE
rs6026344	20:57117070:A:G	APCDD1L	-0.416907	-7.34397	4.01192e-12	20:57117070:A:G_APCDD1L	FALSE
rs11770189	7:38402517:C:T	TRGV5P	-0.532845	-7.35076	4.04438e-12	7:38402517:C:T_TRGV5P	FALSE
rs1244478	10:7869814:A:G	ATP5F1C	-0.0475409	-7.36366	4.08068e-12	10:7869814:A:G_ATP5F1C	FALSE
rs7804553	7:66766047:C:A	PMS2P4	-0.201004	-7.17068	4.14127e-12	7:66766047:C:A_PMS2P4	FALSE
rs7404095	16:23864590:T:C	PRKCB	0.0969127	7.30807	4.15212e-12	16:23864590:T:C_PRKCB	TRUE
rs3747816	9:116138013:C:T	HDHD3	-0.182649	-7.31833	4.19399e-12	9:116138013:C:T_HDHD3	FALSE
rs11133400	4:56444954:A:G	CLOCK	0.0760796	7.30141	4.19648e-12	4:56444954:A:G_CLOCK	FALSE
rs10474868	5:10285506:A:C	CMBL	-0.20644	-7.16922	4.19818e-12	5:10285506:A:C_CMBL	FALSE
rs6026458	20:57280212:T:A	NPEPL1	-0.13	-7.36945	4.22385e-12	20:57280212:T:A_NPEPL1	FALSE
rs10760167	9:124035545:A:G	GSN	0.0999567	7.37365	4.25271e-12	9:124035545:A:G_GSN	FALSE
rs62436912	7:1627726:C:G	PSMG3-AS1	-0.237421	-7.32975	4.25486e-12	7:1627726:C:G_PSMG3-AS1	FALSE
rs2863801	2:70991738:C:T	ADD2	-0.302645	-7.28406	4.2671e-12	2:70991738:C:T_ADD2	TRUE
rs4872426	8:26199629:T:C	SDAD1P1	0.226144	7.34795	4.28963e-12	8:26199629:T:C_SDAD1P1	FALSE
rs349053	19:44302624:T:C	AC115522.1	-0.253361	-7.31077	4.34006e-12	19:44302624:T:C_AC115522.1	FALSE
rs8351	3:42689777:T:G	NKTR	-0.0529146	-7.33388	4.36792e-12	3:42689777:T:G_NKTR	FALSE
rs3788634	22:45559741:G:T	NUP50-DT	-0.171043	-7.3135	4.38056e-12	22:45559741:G:T_NUP50-DT	FALSE
rs7241196	18:10526413:T:C	NAPG	-0.0547137	-7.16129	4.39789e-12	18:10526413:T:C_NAPG	FALSE
rs34087937	11:67150107:A:G	RAD9A	0.19488	7.30545	4.41101e-12	11:67150107:A:G_RAD9A	FALSE
rs2046356	15:64706259:G:A	TRIP4	-0.0812536	-7.37042	4.41854e-12	15:64706259:G:A_TRIP4	TRUE
rs56129242	16:72098260:C:G	HPR	-2.59185	-7.35804	4.43449e-12	16:72098260:C:G_HPR	TRUE
rs1770472	10:93616830:T:C	TNKS2-AS1	-0.663846	-7.1594	4.45126e-12	10:93616830:T:C_TNKS2-AS1	FALSE
rs7146558	14:50784919:C:A	L2HGDH	-0.0992352	-7.15816	4.48693e-12	14:50784919:C:A_L2HGDH	FALSE
rs9927684	16:88925455:G:C	TRAPPC2L	-0.0972198	-7.36876	4.48903e-12	16:88925455:G:C_TRAPPC2L	FALSE
rs12036670	1:160832861:A:G	CD244	0.192872	7.28873	4.49343e-12	1:160832861:A:G_CD244	TRUE
rs2463201	1:236405497:T:C	ERO1B	-0.106933	-7.37509	4.50507e-12	1:236405497:T:C_ERO1B	FALSE
rs1104542	11:118129340:C:T	MPZL3	0.102755	7.37163	4.50773e-12	11:118129340:C:T_MPZL3	FALSE
rs73435877	13:19469331:G:A	CYP4F34P	2.18099	7.35444	4.50924e-12	13:19469331:G:A_CYP4F34P	FALSE
rs11669696	19:48291645:C:T	SELENOW	0.0835008	7.39115	4.53038e-12	19:48291645:C:T_SELENOW	FALSE
rs503644	11:59641454:T:C	TCN1	0.734509	7.29905	4.54411e-12	11:59641454:T:C_TCN1	TRUE
rs1880023	4:8480831:C:T	AC105345.1	0.318256	7.30638	4.55536e-12	4:8480831:C:T_AC105345.1	FALSE
rs6698137	1:245134815:T:G	AL356512.1	0.555759	7.15414	4.60364e-12	1:245134815:T:G_AL356512.1	FALSE
rs2291169	8:109489510:C:A	EMC2	-0.0737944	-7.29455	4.61492e-12	8:109489510:C:A_EMC2	FALSE
rs8014291	14:51410178:T:G	PYGL	-0.159012	-7.31192	4.6226e-12	14:51410178:T:G_PYGL	TRUE
rs576251	11:62490219:G:A	TTC9C	0.0833691	7.30378	4.66712e-12	11:62490219:G:A_TTC9C	FALSE
rs2297309	6:89871759:G:A	AL353135.2	0.389883	7.29871	4.66884e-12	6:89871759:G:A_AL353135.2	FALSE
rs1699081	11:104958571:G:A	CARD17	-0.965593	-7.38489	4.68653e-12	11:104958571:G:A_CARD17	FALSE
rs7440274	4:155713:A:G	ZNF718	-0.345745	-7.2807	4.71554e-12	4:155713:A:G_ZNF718	FALSE
rs72967404	3:53143378:A:G	NEK4	-0.23362	-7.31591	4.78072e-12	3:53143378:A:G_NEK4	TRUE
rs318690	19:11439192:A:G	RAB3D	-0.107989	-7.33707	4.79087e-12	19:11439192:A:G_RAB3D	FALSE
rs478483	3:16362129:G:T	AC090948.2	0.269547	7.39011	4.80398e-12	3:16362129:G:T_AC090948.2	FALSE
rs62183995	2:219189654:G:A	TMBIM1	-0.0581568	-7.32394	4.80628e-12	2:219189654:G:A_TMBIM1	TRUE
rs8101951	19:55108189:A:G	LILRA1	-0.325547	-7.34572	4.85165e-12	19:55108189:A:G_LILRA1	TRUE
rs10823120	10:69720082:T:C	SIRT1	-0.0745474	-7.32632	4.85203e-12	10:69720082:T:C_SIRT1	FALSE
rs115021359	6:137504825:A:T	IL22RA2	-0.962176	-7.31718	4.89521e-12	6:137504825:A:T_IL22RA2	TRUE
rs6458314	6:42922215:C:A	GNMT	-0.331469	-7.34378	4.90034e-12	6:42922215:C:A_GNMT	FALSE
rs6864741	5:63983583:T:C	SREK1IP1	0.0692178	7.35511	4.90459e-12	5:63983583:T:C_SREK1IP1	FALSE
rs3751972	17:26206414:C:A	NOS2	-0.628413	-7.14352	4.92707e-12	17:26206414:C:A_NOS2	TRUE
rs12104210	19:57084679:G:A	ZNF71	0.120031	7.27777	4.94671e-12	19:57084679:G:A_ZNF71	FALSE
rs3770445	2:172708919:T:C	SLC25A12	0.0574529	7.3267	4.96157e-12	2:172708919:T:C_SLC25A12	FALSE
rs10421333	19:50086080:A:G	PRRG2	0.129896	7.29573	4.98154e-12	19:50086080:A:G_PRRG2	FALSE
rs9579659	13:20259345:A:G	MPHOSPH8	0.0689409	7.14151	4.99069e-12	13:20259345:A:G_MPHOSPH8	FALSE
rs73252006	12:10710032:A:G	LINC02446	-0.822781	-7.29502	5.00356e-12	12:10710032:A:G_LINC02446	FALSE
rs10454722	18:74844698:G:C	MBP	0.106848	7.30051	5.06421e-12	18:74844698:G:C_MBP	FALSE
rs6950933	7:6023578:T:C	PMS2CL	0.179928	7.35539	5.09137e-12	7:6023578:T:C_PMS2CL	FALSE
rs3898450	10:72038918:T:C	NPFFR1	-0.38578	-7.31661	5.13168e-12	10:72038918:T:C_NPFFR1	TRUE
rs11242227	5:134135076:A:G	CAMLG	0.107571	7.25334	5.1891e-12	5:134135076:A:G_CAMLG	FALSE
rs61095322	3:38168125:A:C	ACAA1	-0.13403	-7.33452	5.20558e-12	3:38168125:A:C_ACAA1	TRUE
rs2972529	19:36753900:G:A	LINC00665	0.246901	7.26343	5.20988e-12	19:36753900:G:A_LINC00665	FALSE
rs34358805	17:15382339:C:T	PMP22	0.149003	7.33899	5.24014e-12	17:15382339:C:T_PMP22	FALSE
rs4595843	17:36206306:C:T	TBC1D3	-0.644069	-7.30026	5.276e-12	17:36206306:C:T_TBC1D3	FALSE
rs441516	3:50628931:C:T	DOCK3	-0.203547	-7.32792	5.2791e-12	3:50628931:C:T_DOCK3	FALSE
rs2124283	17:39745049:C:T	KRT27	0.816597	7.2888	5.30643e-12	17:39745049:C:T_KRT27	FALSE
rs10890316	1:45460583:C:T	UROD	-0.0574067	-7.29673	5.33366e-12	1:45460583:C:T_UROD	FALSE
rs34672008	17:40003299:G:A	NT5C3B	0.13523	7.22891	5.33971e-12	17:40003299:G:A_NT5C3B	FALSE
rs3112351	7:135389608:C:T	SLC13A4	0.361709	7.25615	5.34799e-12	7:135389608:C:T_SLC13A4	FALSE
rs12059492	1:20437404:C:T	PLA2G2F	0.295935	7.29387	5.35805e-12	1:20437404:C:T_PLA2G2F	FALSE
rs2932582	1:151932186:G:C	THEM4	0.146045	7.28145	5.35977e-12	1:151932186:G:C_THEM4	TRUE
rs7043415	9:4490018:C:G	SLC1A1	0.331497	7.27142	5.36154e-12	9:4490018:C:G_SLC1A1	FALSE
rs3824527	9:130702642:C:T	AL157935.1	-0.286517	-7.29309	5.39256e-12	9:130702642:C:T_AL157935.1	FALSE
rs73475947	18:61527994:G:A	SERPINB10	0.896609	7.33156	5.39645e-12	18:61527994:G:A_SERPINB10	FALSE
rs2420821	7:66097333:T:G	AC008267.5	-0.449265	-7.64291	5.4399e-12	7:66097333:T:G_AC008267.5	FALSE
rs1689154	21:18805956:A:G	CXADR	-0.180967	-7.25912	5.45722e-12	21:18805956:A:G_CXADR	FALSE
rs10798835	1:31709055:T:C	ZCCHC17	0.0539501	7.26071	5.45762e-12	1:31709055:T:C_ZCCHC17	FALSE
rs2735055	6:29699448:G:A	MICE	0.346327	7.36036	5.46906e-12	6:29699448:G:A_MICE	FALSE
rs7555577	1:63034363:A:C	DOCK7	0.0793676	7.30541	5.48839e-12	1:63034363:A:C_DOCK7	FALSE
rs56083426	15:38898759:G:A	AC116158.3	0.177096	7.1264	5.49599e-12	15:38898759:G:A_AC116158.3	FALSE
rs6082066	20:265365:A:G	C20orf96	0.191796	7.33957	5.52263e-12	20:265365:A:G_C20orf96	FALSE
rs2930320	7:140375762:A:G	ADCK2	-0.201302	-7.24745	5.53579e-12	7:140375762:A:G_ADCK2	FALSE
rs3850249	6:132038958:G:A	ENPP3	0.320663	7.28749	5.54258e-12	6:132038958:G:A_ENPP3	FALSE
rs8023761	15:83647740:G:A	C15orf40	-0.0760917	-7.25664	5.54402e-12	15:83647740:G:A_C15orf40	FALSE
rs11020995	11:94716998:A:C	CWC15	-0.0490284	-7.26591	5.55475e-12	11:94716998:A:C_CWC15	FALSE
rs72755917	1:224395715:G:A	AC092809.2	0.646059	7.27936	5.55718e-12	1:224395715:G:A_AC092809.2	FALSE
rs12586312	14:93796411:T:C	BTBD7	-0.0594549	-7.26799	5.56713e-12	14:93796411:T:C_BTBD7	FALSE
rs7218028	17:4952184:G:A	SLC52A1	-0.315668	-7.26677	5.58546e-12	17:4952184:G:A_SLC52A1	FALSE
rs1466220	11:68840412:C:G	TPCN2	-0.101521	-7.30204	5.62503e-12	11:68840412:C:G_TPCN2	FALSE
rs55648810	11:2324347:T:C	C11orf21	0.269613	7.3031	5.65578e-12	11:2324347:T:C_C11orf21	TRUE
rs7359905	19:7701748:T:C	STXBP2	-0.061939	-7.27055	5.68454e-12	19:7701748:T:C_STXBP2	TRUE
rs73212287	3:195334287:G:A	AC233280.2	-0.956444	-7.3799	5.69448e-12	3:195334287:G:A_AC233280.2	FALSE
rs2587976	3:129850530:G:A	FAM86HP	0.302994	7.25261	5.76761e-12	3:129850530:G:A_FAM86HP	FALSE
rs559244	1:43602384:T:A	FAM183A	0.666171	7.2942	5.82137e-12	1:43602384:T:A_FAM183A	FALSE
rs2234001	7:141478574:G:C	TAS2R5	-0.413402	-7.302	5.83695e-12	7:141478574:G:C_TAS2R5	FALSE
rs145587381	2:114624688:C:T	AC104653.2	1.09813	7.33476	5.90738e-12	2:114624688:C:T_AC104653.2	FALSE
rs11246055	11:291694:A:G	AC136475.3	0.322658	7.26502	5.99383e-12	11:291694:A:G_AC136475.3	FALSE
rs2748489	6:146331287:T:G	AL023806.4	-0.670443	-7.27838	6.06552e-12	6:146331287:T:G_AL023806.4	FALSE
rs12064461	1:163200714:T:A	RGS5	0.233632	7.29965	6.08347e-12	1:163200714:T:A_RGS5	FALSE
rs78789402	22:51001271:G:A	SYCE3	1.13376	7.26824	6.12697e-12	22:51001271:G:A_SYCE3	TRUE
rs17184255	6:29521289:C:G	OR2I1P	0.35436	7.38423	6.14827e-12	6:29521289:C:G_OR2I1P	TRUE
rs987166	6:125620444:A:G	HDDC2	-0.0959712	-7.26831	6.16284e-12	6:125620444:A:G_HDDC2	FALSE
rs784601	1:40140121:G:A	HPCAL4	0.419086	7.25687	6.17154e-12	1:40140121:G:A_HPCAL4	TRUE
rs2096143	1:160291559:T:C	COPA	-0.0478856	-7.29083	6.18462e-12	1:160291559:T:C_COPA	FALSE
rs13056262	22:42081921:A:G	CCDC134	-0.189316	-7.1082	6.19765e-12	22:42081921:A:G_CCDC134	FALSE
rs3740253	10:79793688:C:T	RPS24	0.0519126	7.32122	6.27903e-12	10:79793688:C:T_RPS24	FALSE
rs8076792	17:403830:G:A	RFLNB	0.193153	7.23252	6.32797e-12	17:403830:G:A_RFLNB	TRUE
rs11080641	18:13279493:T:A	AP002505.2	0.924027	7.28953	6.35816e-12	18:13279493:T:A_AP002505.2	FALSE
rs2377995	10:50402816:A:C	TMEM273	-0.169909	-7.24661	6.36984e-12	10:50402816:A:C_TMEM273	TRUE
rs6919700	6:158604697:G:A	SERAC1	0.0996954	7.29477	6.3844e-12	6:158604697:G:A_SERAC1	FALSE
rs16954146	17:4618472:G:A	ARRB2	-0.102412	-7.22678	6.42504e-12	17:4618472:G:A_ARRB2	TRUE
rs4656769	1:170387036:T:C	GORAB-AS1	0.658037	7.28053	6.43089e-12	1:170387036:T:C_GORAB-AS1	FALSE
rs10117466	9:137809861:G:T	FCN1	0.372664	7.2438	6.44811e-12	9:137809861:G:T_FCN1	TRUE
rs231977	16:28542172:T:C	SGF29	-0.0748317	-7.27734	6.49138e-12	16:28542172:T:C_SGF29	FALSE
rs6954725	7:156542221:A:G	LMBR1	-0.0814812	-7.27137	6.51074e-12	7:156542221:A:G_LMBR1	FALSE
rs113920467	3:195972715:G:C	PCYT1A	0.0589908	7.30472	6.56324e-12	3:195972715:G:C_PCYT1A	FALSE
rs3748581	1:10441664:T:C	PGD	0.0897833	7.24966	6.59587e-12	1:10441664:T:C_PGD	TRUE
rs76715647	19:41748091:T:C	AXL	0.160114	7.26152	6.63037e-12	19:41748091:T:C_AXL	FALSE
rs11938651	4:9370908:C:T	AC073648.6	-1.07324	-7.26859	6.71538e-12	4:9370908:C:T_AC073648.6	FALSE
rs8013143	14:23494277:A:G	PSMB5	0.0672836	7.23838	6.76332e-12	14:23494277:A:G_PSMB5	FALSE
rs111554892	1:32199741:T:C	SPOCD1	-0.71765	-7.243	6.77769e-12	1:32199741:T:C_SPOCD1	TRUE
rs2040109	21:34676165:G:T	IFNAR1	0.0688832	7.26832	6.79942e-12	21:34676165:G:T_IFNAR1	TRUE
rs2180780	20:55800721:G:C	BMP7	0.205169	7.25433	6.80316e-12	20:55800721:G:C_BMP7	FALSE
rs28685161	2:232378792:C:T	LINC00471	-0.648089	-7.28372	6.8468e-12	2:232378792:C:T_LINC00471	FALSE
rs12955490	18:12542101:G:A	SPIRE1	0.105524	7.2551	6.85192e-12	18:12542101:G:A_SPIRE1	FALSE
rs73976310	17:5014212:G:A	AC012146.1	-0.412185	-7.26885	7.00399e-12	17:5014212:G:A_AC012146.1	FALSE
rs499818	6:13332467:G:A	TBC1D7	0.139661	7.21936	7.03948e-12	6:13332467:G:A_TBC1D7	FALSE
rs72667289	8:104004628:T:C	AZIN1-AS1	0.304026	7.27028	7.07236e-12	8:104004628:T:C_AZIN1-AS1	FALSE
rs73072483	3:50771624:G:A	RBM15B	0.0606382	7.28606	7.11459e-12	3:50771624:G:A_RBM15B	FALSE
rs60237566	2:231742711:T:G	ITM2C	0.168164	7.24082	7.12386e-12	2:231742711:T:G_ITM2C	TRUE
rs2259013	19:43969757:A:G	LYPD3	0.107235	7.2442	7.15669e-12	19:43969757:A:G_LYPD3	FALSE
rs7936472	11:78175258:G:T	NARS2	0.127731	7.25821	7.23009e-12	11:78175258:G:T_NARS2	FALSE
rs4802623	19:50289859:G:A	AP2A1	0.0457059	7.21573	7.33281e-12	19:50289859:G:A_AP2A1	FALSE
rs6740752	2:242703183:A:G	D2HGDH	-0.12977	-7.20258	7.36904e-12	2:242703183:A:G_D2HGDH	FALSE
rs1352792	4:44665342:T:C	GUF1	-0.459446	-7.1804	7.40074e-12	4:44665342:T:C_GUF1	FALSE
rs35313722	20:61452209:A:G	COL9A3	0.27944	7.28641	7.51449e-12	20:61452209:A:G_COL9A3	FALSE
rs1695213	17:8279324:T:C	KRBA2	0.229331	7.25582	7.51748e-12	17:8279324:T:C_KRBA2	FALSE
rs11603735	11:67356709:C:G	GSTP1	0.129448	7.19988	7.5661e-12	11:67356709:C:G_GSTP1	FALSE
rs7257275	19:51893931:C:G	C19orf84	0.728745	7.20391	7.65691e-12	19:51893931:C:G_C19orf84	TRUE
rs9312899	5:1595616:G:C	AC026412.3	0.499715	7.2585	7.66151e-12	5:1595616:G:C_AC026412.3	FALSE
rs34851670	1:222739901:G:A	TAF1A	0.131226	7.24189	7.68694e-12	1:222739901:G:A_TAF1A	TRUE
rs61823286	1:224188411:C:A	GTF2IP20	-0.162354	-7.25741	7.77642e-12	1:224188411:C:A_GTF2IP20	FALSE
rs9613859	22:29703409:G:C	RHBDD3	-0.0759759	-7.25175	7.78782e-12	22:29703409:G:C_RHBDD3	FALSE
rs198461	11:61524366:A:C	MYRF	-0.182045	-7.21071	7.874e-12	11:61524366:A:C_MYRF	FALSE
rs10006358	4:125490:A:G	ZNF519P4	0.772538	7.06884	7.92561e-12	4:125490:A:G_ZNF519P4	FALSE
rs41299205	14:91581272:T:C	DGLUCY	0.18912	7.18947	7.9824e-12	14:91581272:T:C_DGLUCY	FALSE
rs627826	12:53026125:T:C	KRT72	-0.507776	-7.26217	8.01673e-12	12:53026125:T:C_KRT72	FALSE
rs1706503	12:127254839:C:G	LINC00944	-0.761433	-7.20054	8.01816e-12	12:127254839:C:G_LINC00944	FALSE
rs78011825	13:73606841:T:A	BORA	-0.28012	-7.33957	8.04444e-12	13:73606841:T:A_BORA	TRUE
rs2253798	12:53242579:C:T	KRT78	0.43513	7.24436	8.08869e-12	12:53242579:C:T_KRT78	FALSE
rs62229989	22:39055684:G:A	AL021707.2	-0.149795	-7.06553	8.094e-12	22:39055684:G:A_AL021707.2	FALSE
rs7767833	6:74237513:C:T	MTO1	0.0709322	7.2226	8.10738e-12	6:74237513:C:T_MTO1	FALSE
rs10993994	10:51549496:T:C	MSMB	0.894703	7.19551	8.1223e-12	10:51549496:T:C_MSMB	FALSE
rs1561866	15:99974866:G:A	AC015660.1	0.638024	7.2131	8.12547e-12	15:99974866:G:A_AC015660.1	FALSE
rs4880189	9:139923265:A:G	ABCA2	0.0990998	7.17651	8.14428e-12	9:139923265:A:G_ABCA2	FALSE
rs838086	2:120001502:C:A	STEAP3	-0.167444	-7.19055	8.14856e-12	2:120001502:C:A_STEAP3	FALSE
rs12004	22:38877461:T:G	DDX17	0.0522138	7.23081	8.19033e-12	22:38877461:T:G_DDX17	FALSE
rs10399931	1:203156080:T:C	CHI3L1	0.314687	7.06198	8.27822e-12	1:203156080:T:C_CHI3L1	TRUE
rs3009553	10:74462808:T:C	MICU1	-0.0595998	-7.25229	8.31775e-12	10:74462808:T:C_MICU1	FALSE
rs2270450	6:46644875:C:T	SLC25A27	0.195039	7.23941	8.35834e-12	6:46644875:C:T_SLC25A27	FALSE
rs3746746	20:61735112:A:C	HAR1A	-0.353251	-7.24409	8.41306e-12	20:61735112:A:C_HAR1A	FALSE
rs500389	11:117100594:A:G	PCSK7	0.0559867	7.2322	8.457e-12	11:117100594:A:G_PCSK7	FALSE
rs1047577	5:177042154:T:C	B4GALT7	-0.0585775	-7.23363	8.52966e-12	5:177042154:T:C_B4GALT7	FALSE
rs73920633	2:25196035:A:T	DNAJC27	0.16616	7.24119	8.53202e-12	2:25196035:A:T_DNAJC27	FALSE
rs1256839	15:90454757:G:C	ARPIN	0.125602	7.2111	8.56447e-12	15:90454757:G:C_ARPIN	FALSE
rs11076664	16:90122562:A:G	DBNDD1	-0.350447	-7.16625	8.59202e-12	16:90122562:A:G_DBNDD1	FALSE
rs4919510	10:102734778:C:G	MRPL43	0.0552583	7.255	8.61204e-12	10:102734778:C:G_MRPL43	FALSE
rs55861403	7:1600414:G:C	TMEM184A	0.123102	7.22743	8.69928e-12	7:1600414:G:C_TMEM184A	FALSE
rs111563204	5:180256503:G:T	LINC00847	-0.263906	-7.23575	8.78663e-12	5:180256503:G:T_LINC00847	FALSE
rs6938005	6:54706689:C:T	AL512363.1	1.22029	7.05329	8.81778e-12	6:54706689:C:T_AL512363.1	FALSE
rs4808652	19:17595700:A:G	SLC27A1	0.100363	7.22393	8.96651e-12	19:17595700:A:G_SLC27A1	FALSE
rs34814665	9:132563262:C:T	TOR1B	-0.105139	-7.20296	8.99987e-12	9:132563262:C:T_TOR1B	TRUE
rs10109931	8:144670451:C:T	MROH6	0.178104	7.20215	9.09063e-12	8:144670451:C:T_MROH6	FALSE
rs17224015	12:78488242:T:C	NAV3	-0.26611	-7.22242	9.13179e-12	12:78488242:T:C_NAV3	FALSE
rs6675753	1:93215596:T:C	EVI5	-0.0768217	-7.19154	9.24556e-12	1:93215596:T:C_EVI5	FALSE
rs10040203	5:112870235:C:G	YTHDC2	0.0636702	7.22682	9.36292e-12	5:112870235:C:G_YTHDC2	FALSE
rs11082657	18:45682319:T:A	ZBTB7C	-0.147867	-7.23257	9.40516e-12	18:45682319:T:A_ZBTB7C	FALSE
rs3805405	4:107238885:T:C	TBCK	0.179895	7.19398	9.4295e-12	4:107238885:T:C_TBCK	FALSE
rs2290900	16:88786245:C:T	AC138028.6	-0.706693	-7.20165	9.43123e-12	16:88786245:C:T_AC138028.6	FALSE
rs11206152	1:53831095:G:T	AC119428.3	0.371402	7.19695	9.43312e-12	1:53831095:G:T_AC119428.3	FALSE
rs7112492	11:18405510:G:T	LDHA	-0.0892141	-7.22405	9.48852e-12	11:18405510:G:T_LDHA	TRUE
rs146556703	16:19078459:A:C	COQ7	0.14062	7.22463	9.61001e-12	16:19078459:A:C_COQ7	FALSE
rs11626905	14:104016066:C:T	CKB	0.262369	7.17042	9.63678e-12	14:104016066:C:T_CKB	FALSE
rs9926723	16:86560945:C:A	MTHFSD	0.131834	7.17337	9.69325e-12	16:86560945:C:A_MTHFSD	FALSE
rs2143606	20:42838550:A:G	OSER1	0.0626854	7.21626	9.80978e-12	20:42838550:A:G_OSER1	FALSE
rs12626759	21:46351134:T:G	ITGB2-AS1	-0.236769	-7.15605	9.85477e-12	21:46351134:T:G_ITGB2-AS1	FALSE
rs62152472	2:107057642:A:T	CD8B2	0.623339	7.20232	9.87292e-12	2:107057642:A:T_CD8B2	FALSE
rs9325087	5:147565858:C:T	FBXO38	0.0530684	7.21411	9.89548e-12	5:147565858:C:T_FBXO38	FALSE
rs12048680	1:161912723:G:A	ATF6	0.0613476	7.14994	1.00212e-11	1:161912723:G:A_ATF6	FALSE
rs6435037	2:154936310:C:A	GALNT13	-0.287548	-7.20304	1.00665e-11	2:154936310:C:A_GALNT13	FALSE
rs4399589	17:17114586:A:G	PLD6	-0.196998	-7.17849	1.01095e-11	17:17114586:A:G_PLD6	FALSE
rs9423597	10:5336050:G:C	AKR1C7P	0.994986	7.21955	1.01142e-11	10:5336050:G:C_AKR1C7P	FALSE
rs11103705	9:138023121:G:A	OLFM1	0.138436	7.15951	1.02024e-11	9:138023121:G:A_OLFM1	FALSE
rs17740112	18:33791013:A:G	MOCOS	-0.203769	-7.16052	1.03551e-11	18:33791013:A:G_MOCOS	FALSE
rs72991949	2:233413648:G:A	TIGD1	0.166558	7.02648	1.0362e-11	2:233413648:G:A_TIGD1	FALSE
rs4963153	11:791462:G:A	AP006621.2	0.374268	7.2018	1.0406e-11	11:791462:G:A_AP006621.2	FALSE
rs12419929	11:74611435:C:T	XRRA1	-1.24463	-7.21464	1.04621e-11	11:74611435:C:T_XRRA1	FALSE
rs9838447	3:27736651:A:G	LINC02084	0.370212	7.28099	1.0531e-11	3:27736651:A:G_LINC02084	FALSE
rs56788338	17:28186557:C:T	SSH2	0.0760186	7.02362	1.05508e-11	17:28186557:C:T_SSH2	TRUE
rs7117703	11:71464076:T:C	AP003498.3	-0.313935	-7.17465	1.05512e-11	11:71464076:T:C_AP003498.3	FALSE
rs60444023	5:586340:A:C	AC026740.1	-0.488498	-7.34168	1.05676e-11	5:586340:A:C_AC026740.1	FALSE
rs259261	19:33153398:C:T	ANKRD27	-0.0610979	-7.21622	1.06e-11	19:33153398:C:T_ANKRD27	FALSE
rs7239543	18:76982477:T:A	ATP9B	-0.0757214	-7.17997	1.06452e-11	18:76982477:T:A_ATP9B	FALSE
rs7814272	8:142139682:T:G	DENND3	-0.084528	-7.13987	1.06832e-11	8:142139682:T:G_DENND3	TRUE
rs4646882	1:165667548:G:C	ALDH9A1	-0.115483	-7.21085	1.07262e-11	1:165667548:G:C_ALDH9A1	FALSE
rs12971339	19:13028001:T:C	FARSA	-0.0642297	-7.17433	1.07561e-11	19:13028001:T:C_FARSA	TRUE
rs7927218	11:33798082:C:T	FBXO3	0.0562147	7.01986	1.08042e-11	11:33798082:C:T_FBXO3	FALSE
rs10901331	9:133926152:C:G	LAMC3	0.191877	7.1686	1.08943e-11	9:133926152:C:G_LAMC3	FALSE
rs3971192	3:151047828:A:G	P2RY14	0.158351	7.17441	1.09597e-11	3:151047828:A:G_P2RY14	TRUE
rs8041078	15:100269737:G:A	LYSMD4	0.127142	7.14895	1.10194e-11	15:100269737:G:A_LYSMD4	FALSE
rs6509765	19:53943153:G:A	ZNF761	0.121545	7.13605	1.10368e-11	19:53943153:G:A_ZNF761	FALSE
rs79589210	7:120608216:C:T	CPED1	-0.207342	-7.19013	1.10795e-11	7:120608216:C:T_CPED1	FALSE
rs58829798	5:177687189:A:G	PHYKPL	-0.298577	-7.13799	1.10975e-11	5:177687189:A:G_PHYKPL	FALSE
rs11079480	17:60592751:A:G	AC008026.3	0.664479	7.0156	1.10981e-11	17:60592751:A:G_AC008026.3	FALSE
rs1474988	6:137114253:G:A	AL121933.1	-0.271442	-7.20213	1.11842e-11	6:137114253:G:A_AL121933.1	FALSE
rs11008450	10:31583911:T:G	ZEB1-AS1	0.217143	7.18637	1.11932e-11	10:31583911:T:G_ZEB1-AS1	FALSE
rs14234	2:70524142:A:G	FAM136A	-0.0668391	-7.14905	1.12407e-11	2:70524142:A:G_FAM136A	FALSE
rs468221	22:29955433:C:T	NIPSNAP1	-0.0842683	-7.15662	1.12674e-11	22:29955433:C:T_NIPSNAP1	FALSE
rs1680529	17:33405262:C:T	RFFL	-0.0806211	-7.18986	1.13161e-11	17:33405262:C:T_RFFL	TRUE
rs1614027	17:7544551:T:G	ATP1B2	-0.368942	-7.23237	1.13472e-11	17:7544551:T:G_ATP1B2	FALSE
rs2296402	20:34054729:T:C	CEP250	0.0749718	7.15536	1.13689e-11	20:34054729:T:C_CEP250	TRUE
rs4931217	12:29922821:A:T	TMTC1	0.143026	7.20043	1.14538e-11	12:29922821:A:T_TMTC1	FALSE
rs2534711	12:6570821:T:G	AC005840.5	0.213028	7.12573	1.14737e-11	12:6570821:T:G_AC005840.5	FALSE
rs1716938	12:32276053:A:G	BICD1	-0.131666	-7.21822	1.14927e-11	12:32276053:A:G_BICD1	TRUE
rs7677967	4:183811132:A:G	DCTD	0.0584996	7.16943	1.15592e-11	4:183811132:A:G_DCTD	FALSE
rs7769697	6:8563939:T:C	SLC35B3	-0.16164	-7.15812	1.15912e-11	6:8563939:T:C_SLC35B3	FALSE
rs2487702	10:70750148:C:G	KIF1BP	-0.0699564	-7.14114	1.16335e-11	10:70750148:C:G_KIF1BP	FALSE
rs57434408	16:31066380:C:A	AC135050.3	0.258929	7.20269	1.16593e-11	16:31066380:C:A_AC135050.3	FALSE
rs10933952	3:108312827:A:G	DZIP3	0.112211	7.1908	1.1722e-11	3:108312827:A:G_DZIP3	FALSE
rs13436879	5:43541824:G:A	C5orf34	-0.180702	-7.21442	1.17549e-11	5:43541824:G:A_C5orf34	FALSE
rs2626547	20:32404921:G:A	CHMP4B	-0.0464261	-7.19656	1.18588e-11	20:32404921:G:A_CHMP4B	TRUE
rs4724748	7:5929659:A:T	CCZ1B	0.256304	7.15935	1.19391e-11	7:5929659:A:T_CCZ1B	FALSE
rs6457499	6:32198948:T:C	NOTCH4	-0.12252	-7.12833	1.19402e-11	6:32198948:T:C_NOTCH4	FALSE
rs35744813	1:1265460:T:C	CPTP	-0.0721076	-7.00355	1.20211e-11	1:1265460:T:C_CPTP	FALSE
rs10031451	4:68546533:C:T	UBA6-AS1	-0.138852	-7.19674	1.21116e-11	4:68546533:C:T_UBA6-AS1	FALSE
rs9806776	15:49632256:G:T	AC013452.1	-1.07935	-7.16013	1.2146e-11	15:49632256:G:T_AC013452.1	FALSE
rs458247	5:34651789:T:C	AC025754.2	1.07412	7.16899	1.21501e-11	5:34651789:T:C_AC025754.2	FALSE
rs76059661	7:100723372:C:T	TRIM56	-0.103412	-7.1611	1.21611e-11	7:100723372:C:T_TRIM56	TRUE
rs117084849	22:21965834:G:C	YDJC	-0.201175	-7.14824	1.22572e-11	22:21965834:G:C_YDJC	FALSE
rs2123829	15:60767686:C:T	ICE2	-0.0565388	-7.17896	1.2261e-11	15:60767686:C:T_ICE2	FALSE
rs11055027	12:12867481:G:C	GPR19	0.280133	7.16398	1.23361e-11	12:12867481:G:C_GPR19	TRUE
rs10791840	11:65803383:T:C	KLC2	-0.0853564	-6.99873	1.23433e-11	11:65803383:T:C_KLC2	FALSE
rs28379270	4:113552511:T:C	ZGRF1	-0.202188	-7.16345	1.24571e-11	4:113552511:T:C_ZGRF1	TRUE
rs12605752	18:66326770:G:A	TMX3	0.0780766	7.15272	1.25839e-11	18:66326770:G:A_TMX3	TRUE
rs7950670	11:58943599:A:G	DTX4	0.124469	7.1467	1.28199e-11	11:58943599:A:G_DTX4	TRUE
rs12713516	2:64759442:G:T	AC008074.2	0.228231	7.15054	1.28615e-11	2:64759442:G:T_AC008074.2	FALSE
rs2275759	10:97624709:A:C	ENTPD1	0.106702	7.14742	1.30564e-11	10:97624709:A:C_ENTPD1	TRUE
rs113170134	3:169760765:A:G	GPR160	0.189026	7.11922	1.31648e-11	3:169760765:A:G_GPR160	TRUE
rs112373646	6:16151247:G:T	AL021407.3	-1.54183	-7.13114	1.3176e-11	6:16151247:G:T_AL021407.3	FALSE
rs67248060	7:18899163:C:T	TWIST1	0.184452	7.17185	1.31799e-11	7:18899163:C:T_TWIST1	FALSE
rs2011377	12:47747581:C:T	LINC02416	-0.758616	-7.18045	1.31845e-11	12:47747581:C:T_LINC02416	FALSE
rs4968120	17:431364:T:G	VPS53	-0.0453315	-7.15122	1.32905e-11	17:431364:T:G_VPS53	FALSE
rs1600128	12:10536158:G:A	KLRC1	-0.403685	-7.14346	1.34744e-11	12:10536158:G:A_KLRC1	TRUE
rs12462562	19:58517681:C:T	AC008969.1	0.615276	7.05449	1.35294e-11	19:58517681:C:T_AC008969.1	FALSE
rs1920539	3:107935198:G:A	IFT57	-0.0832671	-7.11133	1.36536e-11	3:107935198:G:A_IFT57	FALSE
rs12064568	1:8034892:A:C	PARK7	0.103321	7.17171	1.37184e-11	1:8034892:A:C_PARK7	TRUE
rs7145164	14:62228299:A:G	SNAPC1	-0.108011	-7.15634	1.37285e-11	14:62228299:A:G_SNAPC1	FALSE
rs73596374	16:68038956:T:C	DPEP2	0.33539	7.15393	1.38556e-11	16:68038956:T:C_DPEP2	TRUE
rs34105866	21:47623848:T:G	LSS	0.117816	7.13444	1.40202e-11	21:47623848:T:G_LSS	FALSE
rs13332406	16:53489705:G:A	AC007342.6	-4.12863	-6.97881	1.40447e-11	16:53489705:G:A_AC007342.6	FALSE
rs6538697	12:96403610:T:C	LTA4H	-0.1894	-7.10033	1.41603e-11	12:96403610:T:C_LTA4H	TRUE
rs62111399	19:35668771:C:T	FXYD5	-0.0660974	-7.13086	1.42948e-11	19:35668771:C:T_FXYD5	TRUE
rs2041149	12:102110105:A:G	CHPT1	-0.0955669	-7.11964	1.42971e-11	12:102110105:A:G_CHPT1	FALSE
rs11234491	11:85664503:A:G	PICALM	0.0488301	7.11953	1.43265e-11	11:85664503:A:G_PICALM	TRUE
rs73931731	19:42127187:C:G	CEACAM4	1.18254	7.13727	1.44481e-11	19:42127187:C:G_CEACAM4	TRUE
rs1054713	19:51323501:A:G	KLK1	0.218058	7.11521	1.4512e-11	19:51323501:A:G_KLK1	FALSE
rs1139971	11:44640268:A:G	RPL34P22	0.930216	7.17764	1.46511e-11	11:44640268:A:G_RPL34P22	FALSE
rs61962172	13:51452067:C:G	RNASEH2B	-0.177758	-7.1218	1.47711e-11	13:51452067:C:G_RNASEH2B	TRUE
rs11925423	3:195734217:G:A	MIR570	0.51528	7.16196	1.48213e-11	3:195734217:G:A_MIR570	FALSE
rs11668201	19:59003632:A:T	ZNF584	-0.122555	-7.1331	1.48394e-11	19:59003632:A:T_ZNF584	FALSE
rs2282227	1:154243097:G:A	HAX1	0.0472378	6.96924	1.48564e-11	1:154243097:G:A_HAX1	TRUE
rs3767964	1:93815490:T:C	DR1	-0.0586772	-7.13045	1.50804e-11	1:93815490:T:C_DR1	FALSE
rs457759	6:5115596:C:A	LYRM4	0.0872159	7.1089	1.51079e-11	6:5115596:C:A_LYRM4	FALSE
rs35096966	6:53859648:A:G	AL033384.1	-0.345036	-7.08137	1.51205e-11	6:53859648:A:G_AL033384.1	FALSE
rs9517723	13:100084679:T:C	AL136961.1	0.959794	6.96641	1.51231e-11	13:100084679:T:C_AL136961.1	FALSE
rs4841015	8:8567140:C:G	CLDN23	-0.367936	-7.16575	1.51942e-11	8:8567140:C:G_CLDN23	FALSE
rs117862989	14:58747148:A:C	PSMA3-AS1	0.0935479	7.1337	1.52681e-11	14:58747148:A:C_PSMA3-AS1	FALSE
rs9607474	22:22336708:C:T	PPM1F	-0.0846173	-7.17827	1.55264e-11	22:22336708:C:T_PPM1F	FALSE
rs12993215	2:3473727:T:C	TRAPPC12-AS1	-0.413198	-6.96089	1.56554e-11	2:3473727:T:C_TRAPPC12-AS1	FALSE
rs2878830	15:29286504:T:C	APBA2	0.246461	7.10377	1.57431e-11	15:29286504:T:C_APBA2	TRUE
rs2960413	16:15256053:C:A	PKD1P6	0.194879	7.13345	1.57811e-11	16:15256053:C:A_PKD1P6	FALSE
rs1340976	1:161661489:C:A	FCGR2B	-0.402328	-7.08305	1.59683e-11	1:161661489:C:A_FCGR2B	TRUE
rs72842824	17:7352910:G:A	CHRNB1	0.158648	7.09556	1.59952e-11	17:7352910:G:A_CHRNB1	FALSE
rs10074152	5:180446735:C:A	BTNL9	-0.539422	-6.95689	1.6115e-11	5:180446735:C:A_BTNL9	FALSE
rs2356829	10:17223625:T:C	CUBN	0.220326	7.12547	1.61329e-11	10:17223625:T:C_CUBN	FALSE
rs3743340	15:23932467:G:A	NDN	-0.112385	-7.08574	1.61538e-11	15:23932467:G:A_NDN	FALSE
rs80557	22:46157281:T:C	ATXN10	-0.0551783	-7.08756	1.63562e-11	22:46157281:T:C_ATXN10	FALSE
rs6718489	2:113280880:C:T	TTL	-0.0885641	-7.11991	1.63992e-11	2:113280880:C:T_TTL	FALSE
rs68014803	2:192106603:C:T	AC092614.1	0.823112	7.1408	1.6603e-11	2:192106603:C:T_AC092614.1	FALSE
rs10168972	2:240982987:A:G	NDUFA10	0.0383985	7.14369	1.67911e-11	2:240982987:A:G_NDUFA10	FALSE
rs11970773	6:18178613:G:A	KDM1B	0.0752925	7.09624	1.68092e-11	6:18178613:G:A_KDM1B	TRUE
rs11778657	8:144801681:G:A	MAPK15	0.261373	7.09059	1.69034e-11	8:144801681:G:A_MAPK15	FALSE
rs57294583	9:131684836:A:G	PHYHD1	-0.191087	-7.07449	1.69482e-11	9:131684836:A:G_PHYHD1	FALSE
rs877492	17:27449059:C:A	TIAF1	-0.127615	-7.06678	1.70388e-11	17:27449059:C:A_TIAF1	FALSE
rs4646457	7:99245080:A:C	CYP3A5	0.348443	7.11654	1.71123e-11	7:99245080:A:C_CYP3A5	FALSE
rs11925192	3:50038664:G:A	MST1R	0.123877	7.0863	1.72338e-11	3:50038664:G:A_MST1R	FALSE
rs80221726	12:51592936:G:C	AC139768.2	0.258483	6.94451	1.73472e-11	12:51592936:G:C_AC139768.2	FALSE
rs10151745	14:94558887:T:C	IFI27L1	0.138352	7.06612	1.73706e-11	14:94558887:T:C_IFI27L1	TRUE
rs1109792	12:113858310:C:T	SDSL	0.281074	7.09839	1.74223e-11	12:113858310:C:T_SDSL	TRUE
rs3747956	1:181024404:G:A	MR1	0.0627389	7.07455	1.75031e-11	1:181024404:G:A_MR1	TRUE
rs11259670	10:6622094:C:T	PRKCQ-AS1	-0.132117	-7.08123	1.75384e-11	10:6622094:C:T_PRKCQ-AS1	FALSE
rs3735105	7:2582200:C:G	BRAT1	-0.07691	-7.1305	1.7647e-11	7:2582200:C:G_BRAT1	FALSE
rs140284264	7:56359976:G:A	SUMF2	0.240174	7.08087	1.76588e-11	7:56359976:G:A_SUMF2	FALSE
rs1535904	13:43388292:T:C	LINC01050	0.635657	7.12184	1.76733e-11	13:43388292:T:C_LINC01050	FALSE
rs2278862	4:75719761:T:C	BTC	-0.306251	-7.06652	1.77112e-11	4:75719761:T:C_BTC	FALSE
rs1859596	7:79109642:T:C	MAGI2-AS3	0.0999111	7.08669	1.77879e-11	7:79109642:T:C_MAGI2-AS3	FALSE
rs73432628	22:42334231:C:T	NDUFA6	-0.192346	-7.14476	1.78853e-11	22:42334231:C:T_NDUFA6	TRUE
rs12802515	11:827955:G:A	CRACR2B	0.189481	6.93985	1.7929e-11	11:827955:G:A_CRACR2B	FALSE
rs2910910	5:32333742:G:A	MTMR12	-0.0579159	-7.10209	1.79424e-11	5:32333742:G:A_MTMR12	FALSE
rs3818147	17:76118453:G:C	TMC8	-0.0880937	-7.10184	1.79982e-11	17:76118453:G:C_TMC8	TRUE
rs77693898	12:121728516:A:C	ANAPC5	-0.0503079	-7.11177	1.80509e-11	12:121728516:A:C_ANAPC5	FALSE
rs17751147	5:76749605:G:C	PDE8B	-0.284897	-7.14791	1.82575e-11	5:76749605:G:C_PDE8B	FALSE
rs147713773	22:51197576:G:C	RPL23AP82	-0.3248	-7.12098	1.83384e-11	22:51197576:G:C_RPL23AP82	FALSE
rs3764868	17:62080714:G:A	ICAM2	-0.13524	-7.09223	1.83604e-11	17:62080714:G:A_ICAM2	TRUE
rs4983543	14:105212399:T:C	ADSSL1	-0.198097	-7.11132	1.83673e-11	14:105212399:T:C_ADSSL1	FALSE
rs2001211	8:39815705:C:T	IDO2	0.267374	7.09552	1.83676e-11	8:39815705:C:T_IDO2	TRUE
rs55818818	3:33152151:C:T	CRTAP	0.0736987	7.11416	1.84119e-11	3:33152151:C:T_CRTAP	FALSE
rs56378032	15:73307904:C:T	NEO1	-0.113969	-7.07955	1.84936e-11	15:73307904:C:T_NEO1	FALSE
rs8104531	19:33180434:C:A	NUDT19	-0.0828941	-7.06212	1.85481e-11	19:33180434:C:A_NUDT19	FALSE
rs10850662	12:116974128:C:A	LINC00173	-0.342815	-7.12014	1.86041e-11	12:116974128:C:A_LINC00173	FALSE
rs6787301	3:100012836:G:A	TBC1D23	-0.0600872	-7.06099	1.86334e-11	3:100012836:G:A_TBC1D23	FALSE
rs67211234	9:140162540:A:G	TOR4A	-0.116516	-7.03886	1.86688e-11	9:140162540:A:G_TOR4A	TRUE
rs1570027	20:60968596:A:G	AL121832.2	-0.319504	-7.11371	1.88897e-11	20:60968596:A:G_AL121832.2	FALSE
rs27037	5:96094694:T:G	ERAP1	-0.0999235	-7.04731	1.8997e-11	5:96094694:T:G_ERAP1	TRUE
rs6007480	22:45559409:C:T	Z82243.1	0.43541	6.92748	1.92968e-11	22:45559409:C:T_Z82243.1	FALSE
rs10207380	2:241860911:A:G	SNED1	0.184371	7.06224	1.93041e-11	2:241860911:A:G_SNED1	FALSE
rs359578	9:127983226:G:A	RABEPK	0.0841898	7.09433	1.94585e-11	9:127983226:G:A_RABEPK	FALSE
rs193110643	7:99719412:G:A	MBLAC1	0.374256	7.09233	1.94801e-11	7:99719412:G:A_MBLAC1	FALSE
rs6986048	8:66647985:C:T	MTFR1	0.107141	7.12376	1.95569e-11	8:66647985:C:T_MTFR1	FALSE
rs12724121	1:236852282:A:T	ACTN2	0.382272	6.92533	1.95578e-11	1:236852282:A:T_ACTN2	TRUE
rs12980226	19:49665451:A:C	TRPM4	-0.0895278	-7.04384	1.95592e-11	19:49665451:A:C_TRPM4	FALSE
rs1044467	19:53452769:A:G	ZNF702P	0.372943	7.03838	1.9614e-11	19:53452769:A:G_ZNF702P	FALSE
rs13115344	4:515489:G:A	TMEM271	-0.895767	-7.10156	1.97187e-11	4:515489:G:A_TMEM271	FALSE
rs2894040	10:75478159:A:C	FUT11	0.0887594	7.11504	1.97743e-11	10:75478159:A:C_FUT11	TRUE
rs7335639	13:100312963:C:T	CLYBL	-0.240208	-7.03194	1.97834e-11	13:100312963:C:T_CLYBL	FALSE
rs1981405	11:77976208:C:T	GAB2	-0.103066	-7.18894	1.9849e-11	11:77976208:C:T_GAB2	FALSE
rs17036247	2:108970043:A:C	SULT1C4	-0.8321	-7.08969	2.01342e-11	2:108970043:A:C_SULT1C4	FALSE
rs116802397	8:33422044:T:A	RNF122	0.30705	7.09748	2.01387e-11	8:33422044:T:A_RNF122	TRUE
rs9982634	21:30207494:T:C	N6AMT1	-0.113137	-7.08226	2.02117e-11	21:30207494:T:C_N6AMT1	FALSE
rs12961563	18:39530811:G:A	PIK3C3	-0.0691307	-7.06565	2.02381e-11	18:39530811:G:A_PIK3C3	FALSE
rs7324168	13:101238722:T:G	GGACT	-0.245215	-7.08615	2.03043e-11	13:101238722:T:G_GGACT	TRUE
rs556446	1:93567517:C:T	CCDC18	-0.150915	-7.07902	2.03338e-11	1:93567517:C:T_CCDC18	TRUE
rs4642748	9:131854947:T:C	CRAT	0.14491	7.06111	2.03606e-11	9:131854947:T:C_CRAT	FALSE
rs113165163	1:28416157:G:A	EYA3	0.155159	7.03782	2.04801e-11	1:28416157:G:A_EYA3	FALSE
rs2271426	1:204418145:C:T	PIK3C2B	-0.102895	-7.07453	2.04818e-11	1:204418145:C:T_PIK3C2B	FALSE
rs2516839	1:161013121:C:T	USF1	0.0539575	7.0586	2.04966e-11	1:161013121:C:T_USF1	TRUE
rs684557	10:5946474:C:G	AL137186.2	-0.167744	-7.08066	2.0557e-11	10:5946474:C:G_AL137186.2	FALSE
rs5993855	22:19882115:A:G	TXNRD2	-0.0864785	-7.05315	2.05782e-11	22:19882115:A:G_TXNRD2	FALSE
rs55913027	15:42179711:C:T	AC020659.1	0.828388	7.08178	2.06353e-11	15:42179711:C:T_AC020659.1	FALSE
rs4134813	19:7694021:A:C	XAB2	-0.0566501	-7.07125	2.08083e-11	19:7694021:A:C_XAB2	FALSE
rs35826725	15:41713219:A:G	NDUFAF1	-0.11324	-7.01587	2.10692e-11	15:41713219:A:G_NDUFAF1	TRUE
rs62281746	3:196849706:C:T	DLG1	0.0732661	6.91275	2.11569e-11	3:196849706:C:T_DLG1	FALSE
rs12340918	9:97023508:T:G	ZNF169	-0.186746	-6.91201	2.12546e-11	9:97023508:T:G_ZNF169	FALSE
rs72664829	14:35585629:T:A	PPP2R3C	-0.0795275	-7.0368	2.17864e-11	14:35585629:T:A_PPP2R3C	TRUE
rs12461478	19:52430739:T:G	ZNF613	0.104795	7.06156	2.19356e-11	19:52430739:T:G_ZNF613	FALSE
rs6904933	6:47628558:G:A	ADGRF2	0.482241	7.05404	2.19954e-11	6:47628558:G:A_ADGRF2	FALSE
rs8129147	21:40681730:G:A	PSMG1	-0.0967766	-7.03907	2.20371e-11	21:40681730:G:A_PSMG1	TRUE
rs57922961	12:70739397:T:C	KCNMB4	0.322164	7.1036	2.22921e-11	12:70739397:T:C_KCNMB4	FALSE
rs12518722	5:151231460:A:G	RPLP1P6	-0.345956	-6.9028	2.251e-11	5:151231460:A:G_RPLP1P6	FALSE
rs157475	5:174949206:T:C	SFXN1	-0.0842428	-7.05506	2.27363e-11	5:174949206:T:C_SFXN1	TRUE
rs9915103	17:80392800:C:T	AC132938.5	-0.187309	-6.89699	2.33407e-11	17:80392800:C:T_AC132938.5	FALSE
rs62208130	20:17927210:A:G	SNX5	-0.0825511	-7.00275	2.34972e-11	20:17927210:A:G_SNX5	TRUE
rs4819050	21:46692943:C:A	LINC00205	-0.11077	-7.02842	2.37984e-11	21:46692943:C:A_LINC00205	FALSE
rs1784300	11:118679629:A:T	AP004609.3	-0.192581	-7.09743	2.39361e-11	11:118679629:A:T_AP004609.3	FALSE
rs12271812	11:76919054:C:A	MYO7A	-0.450632	-7.06525	2.44324e-11	11:76919054:C:A_MYO7A	TRUE
rs13011139	2:86414853:G:C	MRPL35	-0.0500101	-7.05385	2.44908e-11	2:86414853:G:C_MRPL35	FALSE
rs4944613	11:86348697:G:A	ME3	0.118674	7.04432	2.45884e-11	11:86348697:G:A_ME3	FALSE
rs17313747	16:50774733:A:G	AC007728.2	0.173148	6.8862	2.50541e-11	16:50774733:A:G_AC007728.2	FALSE
rs16871833	6:11803915:A:G	ADTRP	-0.18535	-7.04362	2.50848e-11	6:11803915:A:G_ADTRP	FALSE
rs6087641	20:33467717:T:C	GGT7	-0.0808531	-7.03927	2.50967e-11	20:33467717:T:C_GGT7	FALSE
rs11516136	9:140299820:C:G	NOXA1	-0.157844	-7.05095	2.52066e-11	9:140299820:C:G_NOXA1	FALSE
rs2497475	13:21173826:G:A	IFT88	0.140493	7.0584	2.52792e-11	13:21173826:G:A_IFT88	FALSE
rs3771800	2:75187869:T:C	LINC01293	0.799182	6.88408	2.52932e-11	2:75187869:T:C_LINC01293	FALSE
rs66817095	20:25038484:G:T	ACSS1	0.107036	7.02982	2.53918e-11	20:25038484:G:T_ACSS1	FALSE
rs196336	10:121414236:T:C	BAG3	-0.0833328	-7.06727	2.54038e-11	10:121414236:T:C_BAG3	FALSE
rs2187741	22:37172536:G:A	IFT27	-0.455234	-7.06457	2.55158e-11	22:37172536:G:A_IFT27	FALSE
rs2696531	17:44355634:C:A	KANSL1	0.128177	7.0182	2.56984e-11	17:44355634:C:A_KANSL1	TRUE
rs2127353	10:62509964:G:A	ANK3-DT	-1.06215	-7.05308	2.57185e-11	10:62509964:G:A_ANK3-DT	FALSE
rs4142048	10:70044031:T:C	PBLD	0.114823	6.88126	2.57413e-11	10:70044031:T:C_PBLD	FALSE
rs11928660	3:14673649:A:G	CCDC174	0.0475008	7.03226	2.59836e-11	3:14673649:A:G_CCDC174	FALSE
rs55861951	17:73892600:G:A	TRIM65	-0.151455	-7.01868	2.59959e-11	17:73892600:G:A_TRIM65	FALSE
rs4979762	10:64008308:C:T	RTKN2	-0.256061	-7.00156	2.62253e-11	10:64008308:C:T_RTKN2	TRUE
rs11590714	1:171716779:G:C	VAMP4	0.111205	7.02192	2.62626e-11	1:171716779:G:C_VAMP4	FALSE
rs6050229	20:24959971:C:T	CST7	-0.296738	-7.01968	2.63527e-11	20:24959971:C:T_CST7	TRUE
rs11611855	12:6502260:C:T	AC005840.3	-0.250417	-7.0363	2.64107e-11	12:6502260:C:T_AC005840.3	FALSE
rs6689800	1:111196916:T:C	AL365361.1	-0.165092	-7.02813	2.65439e-11	1:111196916:T:C_AL365361.1	FALSE
rs149261519	5:76765627:T:C	WDR41	-0.181209	-7.00453	2.66424e-11	5:76765627:T:C_WDR41	FALSE
rs6010014	22:51021763:G:C	CHKB-DT	0.251476	7.01192	2.67636e-11	22:51021763:G:C_CHKB-DT	FALSE
rs4609106	7:2404455:G:T	EIF3B	-0.0446596	-7.04634	2.68432e-11	7:2404455:G:T_EIF3B	FALSE
rs378830	22:18913602:G:A	PRODH	0.302923	7.03405	2.69022e-11	22:18913602:G:A_PRODH	FALSE
rs77200271	3:12847318:C:T	CAND2	0.31941	7.03581	2.70554e-11	3:12847318:C:T_CAND2	FALSE
rs1968388	16:84510781:G:A	MEAK7	0.107736	6.98312	2.77401e-11	16:84510781:G:A_MEAK7	FALSE
rs2987759	1:153281885:G:A	PGLYRP3	-0.207462	-7.02587	2.77818e-11	1:153281885:G:A_PGLYRP3	FALSE
rs6753709	2:179319391:G:A	FKBP7	0.135992	7.0423	2.79178e-11	2:179319391:G:A_FKBP7	FALSE
rs2524316	16:3054011:C:G	AC004233.2	0.550521	6.96811	2.79951e-11	16:3054011:C:G_AC004233.2	FALSE
rs3805189	4:119215567:A:G	SNHG8	-0.104575	-6.99007	2.80974e-11	4:119215567:A:G_SNHG8	FALSE
rs55873642	3:67408127:T:C	SUCLG2	-0.0948043	-6.97813	2.81242e-11	3:67408127:T:C_SUCLG2	FALSE
rs10901248	9:136093615:C:T	OBP2B	0.861797	7.02284	2.83145e-11	9:136093615:C:T_OBP2B	FALSE
rs13122164	4:9396646:C:T	SNRPCP16	-1.12695	-7.04055	2.8377e-11	4:9396646:C:T_SNRPCP16	FALSE
rs2248852	10:16859400:G:C	RSU1	0.109094	7.00331	2.8457e-11	10:16859400:G:C_RSU1	TRUE
rs888127	12:11652829:A:G	LINC01252	0.330261	7.05487	2.84901e-11	12:11652829:A:G_LINC01252	FALSE
rs385076	2:32489851:T:C	NLRC4	0.165318	6.99747	2.86659e-11	2:32489851:T:C_NLRC4	TRUE
rs28380276	4:6173392:A:C	JAKMIP1	-0.364579	-6.86284	2.88606e-11	4:6173392:A:C_JAKMIP1	TRUE
rs34372	12:9393788:A:G	LINC00987	0.22346	7.01151	2.91612e-11	12:9393788:A:G_LINC00987	FALSE
rs4806798	19:55166721:A:G	LILRB4	-0.173385	-7.02426	2.92192e-11	19:55166721:A:G_LILRB4	TRUE
rs3753436	1:145718113:A:G	CD160	-0.222582	-6.97834	2.93914e-11	1:145718113:A:G_CD160	TRUE
rs7146599	14:24527672:G:A	PCK2	0.116581	6.99563	2.95292e-11	14:24527672:G:A_PCK2	TRUE
rs12099981	12:124065428:T:C	AC055713.1	-0.197666	-7.03744	2.97331e-11	12:124065428:T:C_AC055713.1	FALSE
rs2228410	7:36763672:C:T	AOAH	-0.148184	-7.01381	2.98498e-11	7:36763672:C:T_AOAH	TRUE
rs62070807	17:27897131:C:T	TP53I13	0.0558136	7.06983	2.98608e-11	17:27897131:C:T_TP53I13	FALSE
rs28927675	14:74404756:T:C	FAM161B	0.41951	7.10701	3.02169e-11	14:74404756:T:C_FAM161B	FALSE
rs3752962	17:1939543:T:C	DPH1	-0.0805302	-6.98393	3.03511e-11	17:1939543:T:C_DPH1	FALSE
rs59643720	14:103564807:A:C	AL161669.1	0.918245	6.85401	3.04863e-11	14:103564807:A:C_AL161669.1	FALSE
rs4793098	17:40833187:C:G	PLEKHH3	-0.105565	-7.03579	3.05161e-11	17:40833187:C:G_PLEKHH3	FALSE
rs3922744	1:161394500:T:C	AL592295.4	-0.17848	-7.04112	3.06225e-11	1:161394500:T:C_AL592295.4	FALSE
rs67974630	1:53684924:A:G	CZIB	-0.0633093	-7.00271	3.08372e-11	1:53684924:A:G_CZIB	FALSE
rs1544410	12:48239835:C:T	VDR	-0.0918453	-7.01704	3.10047e-11	12:48239835:C:T_VDR	FALSE
rs58097871	17:45316119:G:C	ITGB3	-0.258103	-6.98437	3.11211e-11	17:45316119:G:C_ITGB3	TRUE
rs13191494	6:32586432:G:C	HLA-DRB1	-0.218849	-6.95026	3.11885e-11	6:32586432:G:C_HLA-DRB1	TRUE
rs6573953	14:70799706:C:T	COX16	0.119314	6.85016	3.12221e-11	14:70799706:C:T_COX16	FALSE
rs4585801	9:95795859:A:C	SUSD3	-0.146907	-7.00563	3.18276e-11	9:95795859:A:C_SUSD3	TRUE
rs1865736	12:96247829:A:G	RNU6-247P	-0.867857	-7.02035	3.19843e-11	12:96247829:A:G_RNU6-247P	FALSE
rs11669858	19:633381:A:G	POLRMT	-0.0706697	-6.96083	3.21545e-11	19:633381:A:G_POLRMT	FALSE
rs2655995	14:77578367:G:A	CIPC	-0.0889401	-6.98419	3.22767e-11	14:77578367:G:A_CIPC	FALSE
rs11583205	1:26684141:C:A	ZNF683	-0.383012	-6.94102	3.23992e-11	1:26684141:C:A_ZNF683	TRUE
rs1056881	20:3169729:G:A	DDRGK1	-0.0580894	-6.99165	3.24503e-11	20:3169729:G:A_DDRGK1	FALSE
rs3731872	2:219520895:T:C	ZNF142	0.0948097	7.00121	3.25259e-11	2:219520895:T:C_ZNF142	FALSE
rs34887739	7:128197749:G:A	AC090114.2	0.129388	6.84436	3.26015e-11	7:128197749:G:A_AC090114.2	FALSE
rs28729250	4:9584227:G:A	AC097493.4	2.21167	6.99886	3.2647e-11	4:9584227:G:A_AC097493.4	FALSE
rs3750695	10:11797675:G:A	ECHDC3	-0.234878	-6.97177	3.26737e-11	10:11797675:G:A_ECHDC3	FALSE
rs2252281	17:19437187:T:C	SLC47A1	-0.334308	-6.95657	3.29704e-11	17:19437187:T:C_SLC47A1	FALSE
rs194637	1:33401773:T:C	AL031602.2	0.243262	6.84077	3.3092e-11	1:33401773:T:C_AL031602.2	FALSE
rs1414253	9:21755630:G:A	MTAP	-0.0638372	-6.98784	3.3165e-11	9:21755630:G:A_MTAP	FALSE
rs10410390	19:54603419:T:C	OSCAR	-0.117507	-6.99097	3.3479e-11	19:54603419:T:C_OSCAR	TRUE
rs1338567	10:44020467:G:A	ZNF239	0.202385	7.01319	3.36648e-11	10:44020467:G:A_ZNF239	TRUE
rs36057735	6:31319923:C:G	HCP5	0.37385	6.96206	3.36754e-11	6:31319923:C:G_HCP5	FALSE
rs830182	3:183460102:G:A	YEATS2-AS1	0.177823	7.00768	3.38013e-11	3:183460102:G:A_YEATS2-AS1	FALSE
rs4277437	19:49963679:T:G	PIH1D1	-0.0663542	-6.93307	3.46089e-11	19:49963679:T:G_PIH1D1	FALSE
rs6443651	3:179144934:C:T	ZNF639	-0.0583919	-6.9889	3.50173e-11	3:179144934:C:T_ZNF639	FALSE
rs56091617	10:103713880:T:C	ARMH3	-0.0896336	-7.0007	3.50355e-11	10:103713880:T:C_ARMH3	FALSE
rs12668039	7:150149047:C:T	GIMAP8	-0.156136	-6.96877	3.50362e-11	7:150149047:C:T_GIMAP8	TRUE
rs2179371	20:39892352:T:A	LPIN3	0.098601	6.93717	3.51214e-11	20:39892352:T:A_LPIN3	FALSE
rs62411565	4:25159390:A:T	SEPSECS	0.24734	7.07413	3.53847e-11	4:25159390:A:T_SEPSECS	FALSE
rs774027	12:56822378:T:A	TIMELESS	-0.0788297	-6.96516	3.55073e-11	12:56822378:T:A_TIMELESS	TRUE
rs3792083	2:240954904:G:A	NDUFA10	-0.0481306	-6.97312	3.55567e-11	2:240954904:G:A_NDUFA10	FALSE
rs731518	4:147035641:A:G	LSM6	-0.109758	-6.99298	3.57976e-11	4:147035641:A:G_LSM6	TRUE
rs4980325	11:234451:G:T	SIRT3	0.0740807	6.99347	3.59093e-11	11:234451:G:T_SIRT3	FALSE
rs1599933	16:56715862:C:A	MT1X	-0.23482	-6.95182	3.61696e-11	16:56715862:C:A_MT1X	FALSE
rs16883564	6:74010614:A:G	EIF3EP1	0.280472	6.82578	3.63076e-11	6:74010614:A:G_EIF3EP1	FALSE
rs12609819	19:56915621:G:A	ZNF582-AS1	-0.220364	-7.04841	3.65172e-11	19:56915621:G:A_ZNF582-AS1	FALSE
rs612529	19:54567253:A:G	VSTM1	-1.04319	-6.98811	3.6594e-11	19:54567253:A:G_VSTM1	TRUE
rs13055538	22:31086280:C:T	DUSP18	-0.131248	-6.93486	3.74078e-11	22:31086280:C:T_DUSP18	TRUE
rs2288004	16:31054040:G:C	ZNF668	0.101085	6.82146	3.74233e-11	16:31054040:G:C_ZNF668	FALSE
rs7464821	8:144778938:C:T	AC105219.1	0.276917	7.04564	3.76672e-11	8:144778938:C:T_AC105219.1	FALSE
rs6761276	2:113832312:T:C	IL36RN	-0.172309	-6.99461	3.77021e-11	2:113832312:T:C_IL36RN	FALSE
rs6746388	2:33703557:C:T	RASGRP3	0.115944	6.95716	3.80641e-11	2:33703557:C:T_RASGRP3	TRUE
rs6567465	20:29646017:G:A	FRG1BP	0.321371	6.92338	3.82812e-11	20:29646017:G:A_FRG1BP	FALSE
rs7252992	19:12641060:A:T	AC010422.4	-0.707669	-6.81712	3.83033e-11	19:12641060:A:T_AC010422.4	FALSE
rs181363	22:21932264:A:G	UBE2L3	0.0433862	7.01602	3.83342e-11	22:21932264:A:G_UBE2L3	TRUE
rs1316757	10:33197197:A:C	CCDC7	-0.220876	-6.95707	3.83584e-11	10:33197197:A:C_CCDC7	FALSE
rs77232016	19:54710912:T:G	AC245052.3	0.445661	6.94321	3.88335e-11	19:54710912:T:G_AC245052.3	FALSE
rs392131	8:144572758:T:C	GSDMD	-0.0774678	-6.95245	3.88533e-11	8:144572758:T:C_GSDMD	TRUE
rs56778725	12:74941072:G:A	ATXN7L3B	0.0583523	6.99119	3.90696e-11	12:74941072:G:A_ATXN7L3B	FALSE
rs3796154	3:194077617:C:T	LRRC15	-0.451791	-6.81243	3.94296e-11	3:194077617:C:T_LRRC15	TRUE
rs10902108	11:225256:C:T	BET1L	0.0695366	6.99012	3.94955e-11	11:225256:C:T_BET1L	FALSE
rs11850199	14:94942663:C:A	SERPINA9	-0.829199	-6.93132	3.95786e-11	14:94942663:C:A_SERPINA9	TRUE
rs62262671	3:49649873:A:G	GMPPB	0.125528	7.01311	3.97433e-11	3:49649873:A:G_GMPPB	TRUE
rs7634991	3:51477627:C:T	RAD54L2	0.0704187	6.97229	3.98095e-11	3:51477627:C:T_RAD54L2	FALSE
rs6000196	22:36602474:A:C	APOL4	0.819436	7.05181	3.98816e-11	22:36602474:A:C_APOL4	TRUE
rs117361304	6:116783619:T:G	DSE	0.185812	7.02527	3.99e-11	6:116783619:T:G_DSE	TRUE
rs12962830	18:59995938:G:A	TNFRSF11A	-0.178901	-6.98639	4.05283e-11	18:59995938:G:A_TNFRSF11A	FALSE
rs28575168	1:75187963:A:C	TYW3	-0.06853	-6.96251	4.06445e-11	1:75187963:A:C_TYW3	FALSE
rs1132554	17:8173767:C:T	PFAS	-0.0766832	-6.92175	4.08897e-11	17:8173767:C:T_PFAS	FALSE
rs7145565	14:105477613:T:C	CDCA4	-0.117548	-6.96056	4.1589e-11	14:105477613:T:C_CDCA4	FALSE
rs60469059	17:78668313:C:T	RPTOR	-0.0705959	-6.9383	4.16002e-11	17:78668313:C:T_RPTOR	FALSE
rs16908621	10:58054370:A:C	ZWINT	-0.284456	-6.80315	4.17513e-11	10:58054370:A:C_ZWINT	TRUE
rs13131404	4:512828:T:C	AC116565.1	-0.615666	-6.97192	4.20472e-11	4:512828:T:C_AC116565.1	FALSE
rs10916840	1:20959421:G:A	PINK1-AS	-0.274973	-6.92656	4.21414e-11	1:20959421:G:A_PINK1-AS	FALSE
rs2059957	10:49391118:A:G	AGAP12P	0.876693	6.93672	4.21987e-11	10:49391118:A:G_AGAP12P	FALSE
rs688223	15:65731740:T:C	HACD3	-0.0568782	-6.98422	4.24392e-11	15:65731740:T:C_HACD3	FALSE
rs1366646	19:20803202:T:C	ZNF626	-0.200298	-6.94575	4.25698e-11	19:20803202:T:C_ZNF626	FALSE
rs7198993	16:67246297:C:T	LRRC29	-0.297882	-6.79999	4.25721e-11	16:67246297:C:T_LRRC29	FALSE
rs2548551	5:10249790:G:T	CCT5	0.0522453	6.94614	4.26474e-11	5:10249790:G:T_CCT5	TRUE
rs7308581	12:19268985:G:T	PLEKHA5	-0.154855	-6.91722	4.28967e-11	12:19268985:G:T_PLEKHA5	FALSE
rs7539053	1:161659845:T:C	FCGR2C	-0.497003	-6.88838	4.30451e-11	1:161659845:T:C_FCGR2C	TRUE
rs7092622	10:104249919:T:G	ACTR1A	-0.0375648	-6.9359	4.31023e-11	10:104249919:T:G_ACTR1A	FALSE
rs9543089	13:73281400:T:C	MZT1	0.158456	6.97813	4.3312e-11	13:73281400:T:C_MZT1	TRUE
rs6474018	8:56672159:C:A	TMEM68	0.0941943	6.94705	4.34507e-11	8:56672159:C:A_TMEM68	FALSE
rs6569839	6:133051760:A:C	VNN2	-0.26216	-6.96593	4.37259e-11	6:133051760:A:C_VNN2	TRUE
rs887464	6:31145920:C:T	HLA-L	-0.28157	-6.90568	4.37861e-11	6:31145920:C:T_HLA-L	FALSE
rs6720375	2:132440073:G:C	C2orf27A	0.260043	6.90399	4.40644e-11	2:132440073:G:C_C2orf27A	FALSE
rs1547055	6:25111320:A:G	CMAHP	-0.225707	-6.9858	4.42093e-11	6:25111320:A:G_CMAHP	FALSE
rs117267045	6:33134278:G:A	HSD17B8	-0.289212	-6.92516	4.57047e-11	6:33134278:G:A_HSD17B8	FALSE
rs5751614	22:23593051:G:A	FBXW4P1	0.156896	6.95813	4.58918e-11	22:23593051:G:A_FBXW4P1	FALSE
rs10914635	1:33453463:A:G	AK2	-0.0475834	-6.9583	4.62254e-11	1:33453463:A:G_AK2	TRUE
rs13207213	6:141219627:G:A	AL035446.1	1.44666	6.92742	4.63129e-11	6:141219627:G:A_AL035446.1	FALSE
rs6104054	20:43822771:C:T	SLPI	0.283872	6.94235	4.63786e-11	20:43822771:C:T_SLPI	FALSE
rs9624364	22:24311474:G:A	GSTT2B	1.25595	6.90211	4.65633e-11	22:24311474:G:A_GSTT2B	FALSE
rs12210072	6:159362037:T:C	RSPH3	-0.371898	-6.85481	4.66921e-11	6:159362037:T:C_RSPH3	FALSE
rs58887654	2:3479646:C:A	ADI1	-0.194133	-6.88599	4.73761e-11	2:3479646:C:A_ADI1	FALSE
rs1610741	6:29711524:A:G	AL645939.5	0.319647	6.89853	4.73933e-11	6:29711524:A:G_AL645939.5	FALSE
rs142328785	16:74388788:C:G	AC009120.1	-0.391053	-6.90287	4.78614e-11	16:74388788:C:G_AC009120.1	FALSE
rs12345267	9:17386062:T:C	CNTLN	-0.0992587	-6.91641	4.81094e-11	9:17386062:T:C_CNTLN	TRUE
rs3828049	1:889238:G:A	NOC2L	0.109299	6.90509	4.86807e-11	1:889238:G:A_NOC2L	FALSE
rs76407245	17:40688153:A:G	NAGLU	0.162492	6.90836	4.87674e-11	17:40688153:A:G_NAGLU	FALSE
rs4497768	18:32883314:T:C	ZSCAN30	0.099313	6.9426	4.88025e-11	18:32883314:T:C_ZSCAN30	FALSE
rs6552962	4:187123784:T:C	KLKB1	0.560698	6.89705	4.88932e-11	4:187123784:T:C_KLKB1	FALSE
rs11210979	1:44766935:C:T	DMAP1	0.0612442	7.02066	4.90385e-11	1:44766935:C:T_DMAP1	FALSE
rs7801190	7:100458093:C:G	SLC12A9	0.107427	6.90623	4.93687e-11	7:100458093:C:G_SLC12A9	TRUE
rs2240112	22:19123075:T:C	DGCR10	-0.98347	-6.77529	4.9565e-11	22:19123075:T:C_DGCR10	FALSE
rs4758399	11:6234688:A:G	FAM160A2	-0.0770214	-6.89077	4.97204e-11	11:6234688:A:G_FAM160A2	FALSE
rs2291063	1:32713199:A:G	EIF3I	-0.0555467	-6.93588	4.97528e-11	1:32713199:A:G_EIF3I	TRUE
rs7676798	4:39028418:G:A	TMEM156	-0.238244	-6.89535	5.01426e-11	4:39028418:G:A_TMEM156	TRUE
rs8111128	19:1987386:G:A	BTBD2	0.0557239	6.92931	5.01849e-11	19:1987386:G:A_BTBD2	FALSE
rs28366034	2:216176780:C:T	ATIC	0.08773	6.89656	5.02082e-11	2:216176780:C:T_ATIC	TRUE
rs11769922	7:150786061:C:T	AGAP3	0.0590735	6.93291	5.0454e-11	7:150786061:C:T_AGAP3	FALSE
rs1899025	2:190649582:C:T	ASNSD1	0.0810881	6.88014	5.08155e-11	2:190649582:C:T_ASNSD1	FALSE
rs7198848	16:84149406:A:G	MBTPS1	0.0637448	6.92998	5.13688e-11	16:84149406:A:G_MBTPS1	FALSE
rs28410114	17:15693572:C:T	AC015922.2	-0.279944	-6.9979	5.14143e-11	17:15693572:C:T_AC015922.2	FALSE
rs13412080	2:73340403:A:G	SFXN5	-0.194721	-6.9277	5.17021e-11	2:73340403:A:G_SFXN5	FALSE
rs609521	1:179876988:C:G	TOR1AIP1	-0.0495893	-6.89675	5.18957e-11	1:179876988:C:G_TOR1AIP1	FALSE
rs9958799	18:14132402:G:C	ZNF519	0.18201	6.88472	5.19166e-11	18:14132402:G:C_ZNF519	FALSE
rs10987911	9:130945298:A:G	CIZ1	0.0566885	6.91523	5.1919e-11	9:130945298:A:G_CIZ1	FALSE
rs842260	3:16313878:G:T	OXNAD1	-0.0800661	-6.97841	5.20267e-11	3:16313878:G:T_OXNAD1	TRUE
rs2272804	22:45809624:C:A	RIBC2	-0.405353	-6.8978	5.28245e-11	22:45809624:C:A_RIBC2	TRUE
rs7924415	11:124752500:G:T	ROBO3	-0.249472	-6.9191	5.31004e-11	11:124752500:G:T_ROBO3	FALSE
rs17787136	11:45894636:C:G	MAPK8IP1	0.157038	6.76256	5.35947e-11	11:45894636:C:G_MAPK8IP1	FALSE
rs4778895	15:81618208:A:G	STARD5	-0.114247	-6.87863	5.3735e-11	15:81618208:A:G_STARD5	FALSE
rs41277668	13:96295824:T:C	DZIP1	0.217256	6.87375	5.39178e-11	13:96295824:T:C_DZIP1	FALSE
rs61357786	4:8160921:C:G	ABLIM2	-0.229587	-6.87366	5.4529e-11	4:8160921:C:G_ABLIM2	TRUE
rs17396973	1:10334924:C:T	KIF1B	0.0650313	6.90188	5.5053e-11	1:10334924:C:T_KIF1B	FALSE
rs2031604	10:104297791:T:C	MFSD13A	-0.153881	-6.87486	5.5059e-11	10:104297791:T:C_MFSD13A	FALSE
rs7420143	2:242921582:A:G	LINC01237	-0.208706	-6.75812	5.52663e-11	2:242921582:A:G_LINC01237	FALSE
rs2256734	3:52852488:C:G	STIMATE-MUSTN1	-0.300256	-6.90208	5.53732e-11	3:52852488:C:G_STIMATE-MUSTN1	FALSE
rs7152076	14:102698034:C:T	MOK	-0.469226	-6.92473	5.5583e-11	14:102698034:C:T_MOK	FALSE
rs74759139	20:58515583:C:G	FAM217B	0.150936	6.75419	5.64194e-11	20:58515583:C:G_FAM217B	FALSE
rs72722861	15:31704288:G:A	AC127502.2	-0.80005	-6.84567	5.73802e-11	15:31704288:G:A_AC127502.2	FALSE
rs1532577	8:75106142:T:G	JPH1	-0.532299	-7.12041	5.75429e-11	8:75106142:T:G_JPH1	FALSE
rs8064894	17:37192144:G:A	PLXDC1	0.166706	6.89237	5.77235e-11	17:37192144:G:A_PLXDC1	TRUE
rs34239839	9:33437244:G:T	AQP3	0.161547	6.91305	5.78912e-11	9:33437244:G:T_AQP3	FALSE
rs7969523	12:123168636:T:G	HCAR2	-0.185699	-6.8629	5.80834e-11	12:123168636:T:G_HCAR2	TRUE
rs10782314	6:150056663:C:T	NUP43	-0.121417	-6.86396	5.8455e-11	6:150056663:C:T_NUP43	FALSE
rs1611754	1:152956415:A:T	SPRR2D	0.30677	6.86265	5.84551e-11	1:152956415:A:T_SPRR2D	TRUE
rs2133187	1:222813725:T:A	AL592148.3	-0.199481	-6.92453	5.87406e-11	1:222813725:T:A_AL592148.3	FALSE
rs1602956	12:70133142:G:C	MYRFL	0.784423	6.92065	5.91517e-11	12:70133142:G:C_MYRFL	FALSE
rs2437256	10:17891731:T:C	MRC1	1.09996	6.8634	5.92844e-11	10:17891731:T:C_MRC1	TRUE
rs59205946	18:2531414:C:T	METTL4	0.0812476	6.86589	5.93496e-11	18:2531414:C:T_METTL4	TRUE
rs4339549	7:150287177:A:G	ZBED6CL	0.163317	6.92041	6.01006e-11	7:150287177:A:G_ZBED6CL	FALSE
rs12948278	17:27058296:G:A	AC010761.2	-0.135052	-6.87078	6.07229e-11	17:27058296:G:A_AC010761.2	FALSE
rs689876	3:16414473:T:C	RFTN1	0.0726792	6.95469	6.09063e-11	3:16414473:T:C_RFTN1	TRUE
rs17119234	1:59780323:G:C	FGGY	0.284162	6.90861	6.11128e-11	1:59780323:G:C_FGGY	FALSE
rs11214124	11:112061361:C:T	BCO2	0.189294	6.94443	6.1237e-11	11:112061361:C:T_BCO2	FALSE
rs12972443	19:58757870:G:C	ZNF544	-0.105138	-6.89111	6.14883e-11	19:58757870:G:C_ZNF544	FALSE
rs9625066	22:27068702:C:A	MIAT	0.237129	6.87421	6.15739e-11	22:27068702:C:A_MIAT	FALSE
rs17154978	8:8799389:C:T	RPL10P19	-0.866691	-6.86305	6.16416e-11	8:8799389:C:T_RPL10P19	FALSE
rs610166	17:40705715:G:A	CNTNAP1	0.101069	6.9165	6.18463e-11	17:40705715:G:A_CNTNAP1	FALSE
rs62140208	2:42325560:G:A	EML4	-0.0548994	-6.93541	6.20317e-11	2:42325560:G:A_EML4	TRUE
rs2398686	7:130565213:G:A	AC016831.1	-0.208728	-6.87419	6.2133e-11	7:130565213:G:A_AC016831.1	FALSE
rs56225625	5:71636855:G:A	MRPS27	0.202534	6.80897	6.23032e-11	5:71636855:G:A_MRPS27	FALSE
rs13415925	2:89042147:G:T	RPIA	-0.138713	-6.8917	6.37582e-11	2:89042147:G:T_RPIA	TRUE
rs198405	1:11897271:T:C	CLCN6	-0.0775273	-6.89794	6.46929e-11	1:11897271:T:C_CLCN6	FALSE
rs17619763	12:110645829:G:A	PPTC7	-0.116519	-6.90355	6.53029e-11	12:110645829:G:A_PPTC7	FALSE
rs57634456	11:66250838:A:C	PELI3	-0.11664	-6.72867	6.59642e-11	11:66250838:A:C_PELI3	FALSE
rs2047224	13:61001581:A:T	TDRD3	0.0557429	6.72602	6.70413e-11	13:61001581:A:T_TDRD3	FALSE
rs72811456	16:88758518:C:T	SNAI3	0.153706	6.72596	6.70679e-11	16:88758518:C:T_SNAI3	TRUE
rs9985006	21:45232322:T:C	AATBC	-0.497554	-6.89262	6.71284e-11	21:45232322:T:C_AATBC	FALSE
rs5747244	22:18072623:C:G	ATP6V1E1	-0.0859547	-6.86328	6.82064e-11	22:18072623:C:G_ATP6V1E1	FALSE
rs72812203	16:87759197:T:G	KLHDC4	0.0693664	6.86189	6.86981e-11	16:87759197:T:G_KLHDC4	TRUE
rs12438775	15:32921352:T:C	AC135983.2	-0.350876	-6.83514	6.94056e-11	15:32921352:T:C_AC135983.2	FALSE
rs11067551	12:115796577:A:G	AC078880.5	1.09321	6.84078	7.00892e-11	12:115796577:A:G_AC078880.5	FALSE
rs150954567	19:47104535:T:A	CALM3	-0.0717499	-6.86737	7.05038e-11	19:47104535:T:A_CALM3	TRUE
rs11208953	1:67237393:C:G	TCTEX1D1	-0.573306	-6.87642	7.05709e-11	1:67237393:C:G_TCTEX1D1	FALSE
rs674096	16:21544519:T:C	NPIPB5	-0.331743	-6.81332	7.0591e-11	16:21544519:T:C_NPIPB5	FALSE
rs116890517	21:15361847:C:T	ANKRD20A11P	-1.4366	-6.81043	7.1434e-11	21:15361847:C:T_ANKRD20A11P	FALSE
rs17021186	4:147098724:G:T	REELD1	0.529186	6.88804	7.15661e-11	4:147098724:G:T_REELD1	FALSE
rs367035	11:2923826:A:G	SLC22A18	-0.140735	-6.82926	7.22135e-11	11:2923826:A:G_SLC22A18	FALSE
rs60982137	8:144769697:G:A	ZNF707	0.0745254	6.71384	7.22224e-11	8:144769697:G:A_ZNF707	FALSE
rs10098410	8:120613283:A:T	ENPP2	-0.171468	-6.83844	7.2581e-11	8:120613283:A:T_ENPP2	TRUE
rs12610287	19:44400663:T:C	ZNF283	-0.0970568	-6.86729	7.37202e-11	19:44400663:T:C_ZNF283	FALSE
rs79253736	1:23685489:C:T	ZNF436-AS1	0.268602	6.86685	7.4024e-11	1:23685489:C:T_ZNF436-AS1	FALSE
rs12923514	16:90137660:C:G	FAM157C	0.349936	6.85202	7.43811e-11	16:90137660:C:G_FAM157C	FALSE
rs1125137	2:162116643:C:T	LINC01806	-0.208792	-6.82176	7.48827e-11	2:162116643:C:T_LINC01806	FALSE
rs7193657	16:88729670:G:T	MVD	0.148735	6.86764	7.50624e-11	16:88729670:G:T_MVD	FALSE
rs13074670	3:150429131:C:A	ERICH6-AS1	-0.19731	-6.84495	7.51168e-11	3:150429131:C:A_ERICH6-AS1	FALSE
rs28640893	7:143433873:T:C	TCAF1	-0.132788	-6.833	7.57053e-11	7:143433873:T:C_TCAF1	FALSE
rs2838769	21:46492270:G:A	SSR4P1	0.243674	6.85171	7.59129e-11	21:46492270:G:A_SSR4P1	FALSE
rs345770	15:33400935:T:C	FMN1	0.146897	6.85473	7.59925e-11	15:33400935:T:C_FMN1	FALSE
rs2595704	7:44145024:A:G	AEBP1	-0.103014	-6.85072	7.76615e-11	7:44145024:A:G_AEBP1	FALSE
rs1048785	1:7841330:G:A	VAMP3	0.0722983	6.84547	7.88172e-11	1:7841330:G:A_VAMP3	FALSE
rs34101249	16:90148721:G:T	AC133919.2	-1.39041	-6.80491	7.90602e-11	16:90148721:G:T_AC133919.2	FALSE
rs11484	15:65871698:G:T	INTS14	-0.0720377	-6.8311	7.92271e-11	15:65871698:G:T_INTS14	FALSE
rs1035139	2:39999315:G:A	THUMPD2	0.0715042	6.69625	8.04041e-11	2:39999315:G:A_THUMPD2	FALSE
rs2442749	6:31352040:T:C	MICA	-0.132967	-6.80591	8.05393e-11	6:31352040:T:C_MICA	TRUE
rs2210969	10:109033022:G:A	SORCS1	-0.230957	-6.85526	8.06158e-11	10:109033022:G:A_SORCS1	FALSE
rs6943707	7:132930576:T:C	EXOC4	-0.07527	-6.84185	8.11829e-11	7:132930576:T:C_EXOC4	FALSE
rs6984025	8:24238839:C:T	ADAMDEC1	0.417862	6.80443	8.14254e-11	8:24238839:C:T_ADAMDEC1	TRUE
rs1551184	11:134085771:G:A	GLB1L3	0.193616	6.81743	8.14335e-11	11:134085771:G:A_GLB1L3	FALSE
rs16928081	11:2320966:C:T	TSPAN32	0.310353	6.81056	8.16142e-11	11:2320966:C:T_TSPAN32	TRUE
rs10229136	7:76184983:C:T	POMZP3	-0.283168	-6.79801	8.1634e-11	7:76184983:C:T_POMZP3	TRUE
rs7908663	10:72116478:G:A	LRRC20	0.186578	6.82628	8.1813e-11	10:72116478:G:A_LRRC20	TRUE
rs56353567	2:242287890:C:T	HDLBP	-0.0622352	-6.82418	8.32093e-11	2:242287890:C:T_HDLBP	FALSE
rs10437831	12:6620779:G:A	VAMP1	0.0887845	6.68978	8.39149e-11	12:6620779:G:A_VAMP1	TRUE
rs17679244	7:35750415:A:G	HERPUD2	0.0543262	6.8186	8.44222e-11	7:35750415:A:G_HERPUD2	FALSE
rs1264892	1:111969294:A:G	OVGP1	-0.159595	-6.83916	8.47587e-11	1:111969294:A:G_OVGP1	FALSE
rs12786104	11:119096785:T:G	CBL	-0.0712431	-6.82882	8.50038e-11	11:119096785:T:G_CBL	TRUE
rs11019518	11:88091814:A:G	CTSC	0.115288	6.80709	8.62831e-11	11:88091814:A:G_CTSC	TRUE
rs34648279	20:23402935:T:G	GZF1	-0.0937336	-6.68358	8.68557e-11	20:23402935:T:G_GZF1	FALSE
rs7004355	8:130742223:T:C	GSDMC	0.249848	6.80752	8.695e-11	8:130742223:T:C_GSDMC	TRUE
rs8109770	19:57880570:G:A	AC005261.1	-0.0864694	-6.85906	8.80882e-11	19:57880570:G:A_AC005261.1	FALSE
rs9474347	6:52799194:G:A	GSTA4	-0.361098	-6.79833	8.84487e-11	6:52799194:G:A_GSTA4	FALSE
rs7980439	12:133747835:T:C	ZNF268	0.0688068	6.84479	8.85609e-11	12:133747835:T:C_ZNF268	FALSE
rs2177336	3:195516878:T:C	MUC4	-0.484786	-6.8178	8.86378e-11	3:195516878:T:C_MUC4	TRUE
rs1776456	6:37484698:C:G	LINC02520	-0.968173	-6.6807	8.86847e-11	6:37484698:C:G_LINC02520	FALSE
rs4985785	17:21294313:C:T	KCNJ12	-0.224309	-6.83221	8.92336e-11	17:21294313:C:T_KCNJ12	FALSE
rs831273	9:33269671:C:A	NFX1	-0.0618377	-6.80837	8.93644e-11	9:33269671:C:A_NFX1	FALSE
rs1655282	1:231777853:C:T	DISC1	-0.0982588	-6.80109	8.94034e-11	1:231777853:C:T_DISC1	TRUE
rs73154306	3:158211922:T:C	RSRC1	-0.0750148	-6.78341	8.96089e-11	3:158211922:T:C_RSRC1	FALSE
rs12412984	10:131275228:C:T	MGMT	-0.122317	-6.86053	8.9698e-11	10:131275228:C:T_MGMT	FALSE
rs62292953	3:132202449:T:A	DNAJC13	-0.0682392	-6.67779	8.99667e-11	3:132202449:T:A_DNAJC13	TRUE
rs117130434	9:114361421:T:C	PTGR1	0.277413	6.80988	9.05255e-11	9:114361421:T:C_PTGR1	FALSE
rs144693124	20:388918:G:C	RBCK1	0.0956662	6.79698	9.0575e-11	20:388918:G:C_RBCK1	TRUE
rs75990686	8:37943856:A:G	ASH2L	-0.0670539	-6.85042	9.16094e-11	8:37943856:A:G_ASH2L	FALSE
rs41314904	20:57564489:G:A	NELFCD	-0.0744843	-6.7946	9.19176e-11	20:57564489:G:A_NELFCD	FALSE
rs4907569	13:113617641:C:G	AL356740.1	1.51322	6.79194	9.19779e-11	13:113617641:C:G_AL356740.1	FALSE
rs7955335	12:27099677:G:A	TM7SF3	0.0735197	6.81256	9.19989e-11	12:27099677:G:A_TM7SF3	FALSE
rs4879811	9:34639474:C:T	AL162231.2	-0.46215	-6.83208	9.20776e-11	9:34639474:C:T_AL162231.2	FALSE
rs3956684	13:111252653:T:C	NAXD	0.0626483	6.77928	9.22158e-11	13:111252653:T:C_NAXD	FALSE
rs73115859	7:38378303:G:T	AC006033.2	-0.341909	-6.79822	9.24083e-11	7:38378303:G:T_AC006033.2	FALSE
rs74299674	7:99326730:C:G	ZSCAN25	0.0718968	6.67329	9.24604e-11	7:99326730:C:G_ZSCAN25	FALSE
rs3927423	6:26393487:C:T	BTN2A2	-0.155519	-6.82123	9.25582e-11	6:26393487:C:T_BTN2A2	TRUE
rs807614	2:15789179:T:C	DDX1	-0.0435344	-6.83708	9.32313e-11	2:15789179:T:C_DDX1	FALSE
rs841228	16:4733542:T:G	MGRN1	0.0486572	6.80401	9.3291e-11	16:4733542:T:G_MGRN1	TRUE
rs4687869	3:119360621:A:C	COX17	-0.0792299	-6.6714	9.35338e-11	3:119360621:A:C_COX17	TRUE
rs4530136	16:89201805:A:G	SLC22A31	0.512242	6.67087	9.38335e-11	16:89201805:A:G_SLC22A31	FALSE
rs11807187	1:88230561:A:G	LMO4	-0.0852353	-6.83895	9.38654e-11	1:88230561:A:G_LMO4	FALSE
rs8071842	17:42418594:C:T	SLC25A39	-0.052828	-6.82066	9.51108e-11	17:42418594:C:T_SLC25A39	FALSE
rs28449485	17:66449844:T:G	WIPI1	-0.122662	-6.77764	9.52377e-11	17:66449844:T:G_WIPI1	TRUE
rs9325429	3:195742905:C:T	MUC20	0.431804	6.76659	9.53327e-11	3:195742905:C:T_MUC20	FALSE
rs56934455	1:54383914:A:G	HSPB11	0.329406	6.66591	9.70243e-11	1:54383914:A:G_HSPB11	FALSE
rs2540716	16:55477447:C:T	AC007336.2	-0.833921	-6.78065	9.73236e-11	16:55477447:C:T_AC007336.2	FALSE
rs1894760	7:75852140:A:G	AC006330.1	-0.215583	-6.76849	9.78224e-11	7:75852140:A:G_AC006330.1	FALSE
rs17103147	14:35747918:C:T	KIAA0391	-0.129809	-6.78868	9.78694e-11	14:35747918:C:T_KIAA0391	FALSE
rs1807110	13:25045198:A:G	PARP4	-0.159101	-6.76254	9.92823e-11	13:25045198:A:G_PARP4	TRUE
rs17698176	17:44819595:T:G	FAM215B	-1.26352	-6.80406	9.94662e-11	17:44819595:T:G_FAM215B	FALSE
rs1806476	4:141995561:C:T	RNF150	0.173491	6.80697	9.96323e-11	4:141995561:C:T_RNF150	FALSE
rs12933120	16:3634746:C:A	NLRC3	-0.147168	-6.76896	9.99604e-11	16:3634746:C:A_NLRC3	TRUE
rs34370301	7:77321144:G:A	APTR	-0.151746	-6.77363	1.00364e-10	7:77321144:G:A_APTR	FALSE
rs964899	22:42142386:G:A	SREBF2-AS1	-0.178568	-6.77858	1.00592e-10	22:42142386:G:A_SREBF2-AS1	FALSE
rs6859236	5:150535644:G:A	ANXA6	0.075456	6.80178	1.00878e-10	5:150535644:G:A_ANXA6	TRUE
rs17591211	2:200827654:A:T	TYW5	0.0653428	6.78065	1.00894e-10	2:200827654:A:T_TYW5	FALSE
rs2608743	19:16941410:G:C	SIN3B	-0.0485832	-6.81277	1.01289e-10	19:16941410:G:C_SIN3B	FALSE
rs6151450	15:59980039:T:C	BNIP2	-0.0422744	-6.79766	1.01871e-10	15:59980039:T:C_BNIP2	TRUE
rs6695327	1:174061844:A:C	RABGAP1L	0.0700082	6.81262	1.01871e-10	1:174061844:A:C_RABGAP1L	FALSE
rs10278220	7:150518058:G:C	AOC1	-0.662355	-6.76538	1.03095e-10	7:150518058:G:C_AOC1	FALSE
rs58986571	4:6696524:T:C	LINC002481	0.19408	6.8179	1.03122e-10	4:6696524:T:C_LINC002481	FALSE
rs857249	20:3113771:T:C	UBOX5	0.0781318	6.76079	1.03444e-10	20:3113771:T:C_UBOX5	FALSE
rs45444697	1:155034632:C:G	ADAM15	-0.0943402	-6.78868	1.03713e-10	1:155034632:C:G_ADAM15	FALSE
rs4148897	11:45677029:T:C	CHST1	-0.364351	-6.84562	1.04067e-10	11:45677029:T:C_CHST1	FALSE
rs7141536	14:65987312:T:A	FUT8	0.0935706	6.80071	1.05029e-10	14:65987312:T:A_FUT8	TRUE
rs57327547	10:88120784:C:A	GRID1	0.215348	6.82084	1.05643e-10	10:88120784:C:A_GRID1	FALSE
rs3742810	14:74477488:A:C	ENTPD5	-0.0769068	-6.79092	1.06015e-10	14:74477488:A:C_ENTPD5	FALSE
rs3814415	4:148412589:A:G	EDNRA	-0.168177	-6.78105	1.06323e-10	4:148412589:A:G_EDNRA	FALSE
rs2326012	17:46618581:C:T	HOXB2	-0.278442	-6.7551	1.06403e-10	17:46618581:C:T_HOXB2	FALSE
rs143843152	8:145176220:G:A	MAF1	-0.0922445	-6.80707	1.07436e-10	8:145176220:G:A_MAF1	FALSE
rs3889249	17:21497571:T:C	C17orf51	-0.140435	-6.75705	1.07671e-10	17:21497571:T:C_C17orf51	FALSE
rs2422461	2:120109098:G:A	DBI	-0.0932245	-6.80227	1.07784e-10	2:120109098:G:A_DBI	FALSE
rs7971009	12:9551375:C:G	AC141557.1	-0.344349	-6.78906	1.08506e-10	12:9551375:C:G_AC141557.1	FALSE
rs1563617	3:149689011:C:T	PFN2	0.147233	6.77809	1.08691e-10	3:149689011:C:T_PFN2	FALSE
rs4618656	8:10969235:T:A	AF131215.6	-0.16727	-6.75628	1.08701e-10	8:10969235:T:A_AF131215.6	FALSE
rs16888669	6:160503894:C:T	AL353625.1	-0.18562	-6.78044	1.08765e-10	6:160503894:C:T_AL353625.1	FALSE
rs55747170	3:111701429:G:A	ABHD10	-0.0791021	-6.78066	1.08846e-10	3:111701429:G:A_ABHD10	FALSE
rs7968119	12:50507709:C:T	COX14	0.0676741	6.77772	1.09427e-10	12:50507709:C:T_COX14	TRUE
rs1042815	17:46620288:G:A	HOXB2	0.207612	6.73882	1.09796e-10	17:46620288:G:A_HOXB2	FALSE
rs17400517	1:161485259:G:T	HSPA7	-0.759851	-6.74578	1.09829e-10	1:161485259:G:T_HSPA7	FALSE
rs9320892	6:123127991:A:G	SMPDL3A	-0.197033	-6.75833	1.09869e-10	6:123127991:A:G_SMPDL3A	FALSE
rs2961003	7:72190917:C:G	SBDSP1	-0.0851077	-6.78882	1.10523e-10	7:72190917:C:G_SBDSP1	FALSE
rs7133378	12:124409502:G:A	CCDC92	0.0691035	6.77785	1.11088e-10	12:124409502:G:A_CCDC92	TRUE
rs3739435	8:21965113:T:C	FAM160B2	-0.0566041	-6.77107	1.11401e-10	8:21965113:T:C_FAM160B2	FALSE
rs1057991	1:119575170:C:A	WARS2	0.145686	6.78744	1.11487e-10	1:119575170:C:A_WARS2	FALSE
rs11635836	15:45299916:C:T	SORD2P	0.400651	6.73907	1.11954e-10	15:45299916:C:T_SORD2P	FALSE
rs1611713	6:29829251:A:C	HLA-T	-1.09627	-6.63893	1.13895e-10	6:29829251:A:C_HLA-T	FALSE
rs10488736	11:34489252:C:T	CAT	-0.107153	-6.76684	1.14512e-10	11:34489252:C:T_CAT	FALSE
rs6997998	8:133480329:C:T	KCNQ3	-0.282325	-6.77874	1.14512e-10	8:133480329:C:T_KCNQ3	FALSE
rs6727935	2:230181015:A:T	PID1	-0.169214	-6.77997	1.14905e-10	2:230181015:A:T_PID1	FALSE
rs112851653	10:15239890:T:C	NMT2	-0.102927	-6.77232	1.15048e-10	10:15239890:T:C_NMT2	FALSE
rs737196	8:135847442:T:C	AC083843.3	-0.140945	-6.78678	1.15265e-10	8:135847442:T:C_AC083843.3	FALSE
rs8029682	15:64628534:C:T	CSNK1G1	-0.0710622	-6.77841	1.16119e-10	15:64628534:C:T_CSNK1G1	TRUE
rs1572343	1:93616202:T:C	TMED5	0.0573798	6.79803	1.16659e-10	1:93616202:T:C_TMED5	TRUE
rs62013193	15:79202362:C:T	AC011944.2	-0.564886	-6.63478	1.16795e-10	15:79202362:C:T_AC011944.2	FALSE
rs35055438	11:45004788:C:T	TP53I11	0.101243	6.77992	1.18245e-10	11:45004788:C:T_TP53I11	FALSE
rs11240393	1:205199844:T:C	TMCC2	0.249635	6.75717	1.18325e-10	1:205199844:T:C_TMCC2	FALSE
rs3780952	10:111650629:T:C	ADD3	0.0779498	6.7779	1.20821e-10	10:111650629:T:C_ADD3	FALSE
rs12331055	4:44692442:A:C	GNPDA2	0.0774097	6.62971	1.20824e-10	4:44692442:A:C_GNPDA2	FALSE
rs3807501	7:16843161:C:T	AGR3	1.27631	6.75577	1.20918e-10	7:16843161:C:T_AGR3	FALSE
rs35468793	16:20442510:C:T	ACSM5	-0.397227	-6.62946	1.21003e-10	16:20442510:C:T_ACSM5	FALSE
rs7874594	9:36149031:T:G	GLIPR2	-0.0932221	-6.7438	1.21022e-10	9:36149031:T:G_GLIPR2	TRUE
rs6066977	20:47755075:G:A	CSE1L	0.0534008	6.7595	1.21114e-10	20:47755075:G:A_CSE1L	FALSE
rs12533755	7:116522315:T:A	CAPZA2	-0.049801	-6.80388	1.21644e-10	7:116522315:T:A_CAPZA2	TRUE
rs12896026	14:78244436:A:G	RPL21P10	0.441877	6.77816	1.21949e-10	14:78244436:A:G_RPL21P10	FALSE
rs73000749	19:20389995:A:G	ZNF682	0.137804	6.76654	1.22396e-10	19:20389995:A:G_ZNF682	FALSE
rs7794589	7:65158632:C:G	CCT6P1	0.0913229	6.62581	1.23302e-10	7:65158632:C:G_CCT6P1	FALSE
rs7793921	7:56120881:G:A	NIPSNAP2	-0.0600013	-6.72448	1.234e-10	7:56120881:G:A_NIPSNAP2	FALSE
rs4923715	15:36869116:A:T	C15orf41	-0.0935478	-6.78346	1.23783e-10	15:36869116:A:T_C15orf41	FALSE
rs2131006	12:100443122:A:G	GOLGA2P5	0.205538	6.7687	1.23954e-10	12:100443122:A:G_GOLGA2P5	FALSE
rs6510147	19:58920789:G:T	AC012313.1	0.210822	6.76772	1.24044e-10	19:58920789:G:T_AC012313.1	FALSE
rs11120037	1:213003180:G:A	TATDN3	-0.0616855	-6.75157	1.24051e-10	1:213003180:G:A_TATDN3	TRUE
rs1052067	1:156206121:G:A	PMF1	-0.0718398	-6.74614	1.24095e-10	1:156206121:G:A_PMF1	FALSE
rs3785956	17:29647707:C:A	EVI2A	0.097222	6.75501	1.24758e-10	17:29647707:C:A_EVI2A	TRUE
rs4415117	5:1594995:C:A	AC091849.1	1.2602	6.62409	1.24994e-10	5:1594995:C:A_AC091849.1	FALSE
rs138943	22:43574517:C:T	TTLL12	-0.112251	-6.77336	1.25572e-10	22:43574517:C:T_TTLL12	FALSE
rs72811629	2:97519901:T:G	ANKRD23	-0.262485	-6.62272	1.25627e-10	2:97519901:T:G_ANKRD23	FALSE
rs59578905	9:99551912:T:A	MFSD14C	0.150739	6.73074	1.26778e-10	9:99551912:T:A_MFSD14C	FALSE
rs62088461	17:73512305:A:G	TSEN54	-0.072775	-6.72483	1.27612e-10	17:73512305:A:G_TSEN54	FALSE
rs7734102	5:179153797:C:T	CANX	0.0494068	6.77716	1.2955e-10	5:179153797:C:T_CANX	TRUE
rs4766003	12:2987280:G:A	AC005911.1	-0.363848	-6.81256	1.30029e-10	12:2987280:G:A_AC005911.1	FALSE
rs11803179	1:35311455:G:A	SMIM12	0.0447935	6.74393	1.30177e-10	1:35311455:G:A_SMIM12	TRUE
rs73718779	6:2969278:C:T	SERPINB6	-0.0833204	-6.74402	1.30662e-10	6:2969278:C:T_SERPINB6	TRUE
rs9420286	10:121641900:G:A	MCMBP	0.0474316	6.7649	1.30904e-10	10:121641900:G:A_MCMBP	TRUE
rs28640981	1:75199484:G:A	CRYZ	0.269485	6.7516	1.31435e-10	1:75199484:G:A_CRYZ	FALSE
rs133367	22:42463366:C:T	NDUFA6-DT	-0.165182	-6.74254	1.32894e-10	22:42463366:C:T_NDUFA6-DT	FALSE
rs11581978	1:43302515:A:T	ERMAP	-0.106499	-6.73862	1.33232e-10	1:43302515:A:T_ERMAP	FALSE
rs11065688	12:111082142:C:T	AC002350.1	0.211871	6.61273	1.33449e-10	12:111082142:C:T_AC002350.1	FALSE
rs4788917	17:74241232:C:A	RNF157	0.155433	6.70837	1.34064e-10	17:74241232:C:A_RNF157	TRUE
rs10277362	7:98993112:A:G	PTCD1	0.188857	6.71299	1.3432e-10	7:98993112:A:G_PTCD1	FALSE
rs2223582	1:168506535:A:C	XCL1	0.331784	6.71676	1.34323e-10	1:168506535:A:C_XCL1	TRUE
rs2279580	15:40300214:G:C	EIF2AK4	0.0644149	6.7291	1.34517e-10	15:40300214:G:C_EIF2AK4	FALSE
rs10502879	18:44398111:C:T	PIAS2	0.0798261	6.70688	1.34664e-10	18:44398111:C:T_PIAS2	FALSE
rs28896571	6:29838890:C:T	HLA-K	0.458487	6.69916	1.35606e-10	6:29838890:C:T_HLA-K	FALSE
rs71490397	11:62429581:T:A	MTA2	0.057581	6.77432	1.36096e-10	11:62429581:T:A_MTA2	FALSE
rs4245915	3:178681241:C:T	ZMAT3	-0.0990212	-6.72009	1.36855e-10	3:178681241:C:T_ZMAT3	FALSE
rs41312702	1:115118622:A:G	BCAS2	0.0829516	6.75482	1.37745e-10	1:115118622:A:G_BCAS2	FALSE
rs10433405	3:93800273:G:A	DHFR2	-0.269212	-6.72084	1.38014e-10	3:93800273:G:A_DHFR2	FALSE
rs72835012	17:4742944:A:G	C17orf107	0.510486	6.74259	1.38958e-10	17:4742944:A:G_C17orf107	FALSE
rs798893	19:54793830:G:C	LILRB2	-0.227809	-6.73771	1.39134e-10	19:54793830:G:C_LILRB2	TRUE
rs11484	15:65871698:G:T	SLC24A1	-0.114916	-6.73357	1.39228e-10	15:65871698:G:T_SLC24A1	FALSE
rs3745362	19:7699103:C:T	PCP2	-0.434338	-6.77554	1.39528e-10	19:7699103:C:T_PCP2	FALSE
rs11655604	17:79365861:C:T	AC110285.2	-0.266805	-6.74716	1.4067e-10	17:79365861:C:T_AC110285.2	FALSE
rs7190050	16:11442082:C:T	RMI2	0.179238	6.60391	1.41646e-10	16:11442082:C:T_RMI2	TRUE
rs8052670	16:586685:C:A	CAPN15	-0.108899	-6.72083	1.41936e-10	16:586685:C:A_CAPN15	FALSE
rs3091242	1:25674785:C:T	RHD	-1.79215	-6.70895	1.41954e-10	1:25674785:C:T_RHD	FALSE
rs4412275	7:36750322:T:G	AOAH	-0.135767	-6.76045	1.42505e-10	7:36750322:T:G_AOAH	TRUE
rs11915778	3:32644731:C:A	DYNC1LI1	0.0928054	6.70033	1.42972e-10	3:32644731:C:A_DYNC1LI1	FALSE
rs140408418	5:177257290:G:A	AC106795.2	-3.78148	-6.61839	1.4477e-10	5:177257290:G:A_AC106795.2	FALSE
rs17304654	5:34961672:C:T	DNAJC21	0.0819714	6.79305	1.46666e-10	5:34961672:C:T_DNAJC21	FALSE
rs11079804	17:46020698:C:T	PNPO	0.0920981	6.73739	1.46967e-10	17:46020698:C:T_PNPO	TRUE
rs9606012	22:17104369:T:C	AP000547.3	-0.387328	-6.69727	1.47715e-10	22:17104369:T:C_AP000547.3	FALSE
rs8048652	16:10864944:G:A	TVP23A	-0.167507	-6.72458	1.48351e-10	16:10864944:G:A_TVP23A	TRUE
rs77767474	1:24176983:T:A	FUCA1	0.160445	6.59487	1.48624e-10	1:24176983:T:A_FUCA1	TRUE
rs457642	19:44479845:A:G	ZNF155	-0.413216	-6.79146	1.48643e-10	19:44479845:A:G_ZNF155	FALSE
rs1719144	17:34431403:G:A	CCL4	0.286406	6.75043	1.4886e-10	17:34431403:G:A_CCL4	TRUE
rs3763287	6:31370329:C:A	MICA	0.195427	6.70222	1.49142e-10	6:31370329:C:A_MICA	TRUE
rs1668868	1:205240141:G:T	NUAK2	-0.113361	-6.73249	1.50082e-10	1:205240141:G:T_NUAK2	FALSE
rs16910075	12:10231904:G:A	CLEC1A	0.127619	6.71054	1.50622e-10	12:10231904:G:A_CLEC1A	TRUE
rs11704083	22:19840413:A:G	RTL10	-0.0838653	-6.69941	1.51621e-10	22:19840413:A:G_RTL10	FALSE
rs146694036	11:71856615:C:T	FOLR3	1.69867	6.72309	1.51887e-10	11:71856615:C:T_FOLR3	TRUE
rs10423052	19:39283719:C:T	LGALS7	-0.302762	-6.69563	1.53276e-10	19:39283719:C:T_LGALS7	FALSE
rs17097147	5:140696065:A:T	PCDHB15	0.616134	6.69012	1.54811e-10	5:140696065:A:T_PCDHB15	FALSE
rs11635975	15:60833824:G:A	AC107241.1	-0.838894	-6.58696	1.55879e-10	15:60833824:G:A_AC107241.1	FALSE
rs2967595	19:8566299:C:T	PRAM1	0.242438	6.68982	1.56503e-10	19:8566299:C:T_PRAM1	TRUE
rs7094463	10:114711983:A:G	AL158212.2	-0.689951	-6.5862	1.56586e-10	10:114711983:A:G_AL158212.2	FALSE
rs2622744	3:137856784:A:G	AC023049.1	0.93733	6.71509	1.57336e-10	3:137856784:A:G_AC023049.1	FALSE
rs1045780	2:208467150:A:G	METTL21A	0.150656	6.74191	1.57683e-10	2:208467150:A:G_METTL21A	TRUE
rs28847071	7:30422977:C:T	LINC01176	-0.32398	-6.7452	1.57856e-10	7:30422977:C:T_LINC01176	FALSE
rs11728699	4:110649891:G:T	PLA2G12A	0.0819897	6.70589	1.58421e-10	4:110649891:G:T_PLA2G12A	FALSE
rs3132460	6:31480671:C:T	MICB	0.528287	6.73582	1.58827e-10	6:31480671:C:T_MICB	TRUE
rs4371856	6:138278541:A:G	AL591468.1	-0.352773	-6.71275	1.60066e-10	6:138278541:A:G_AL591468.1	FALSE
rs28696896	8:28557421:A:C	EXTL3-AS1	0.587946	6.70047	1.60239e-10	8:28557421:A:C_EXTL3-AS1	FALSE
rs62479374	7:141803419:A:G	MGAM2	-0.856572	-6.70801	1.60665e-10	7:141803419:A:G_MGAM2	TRUE
rs12118894	1:156552711:C:G	TTC24	0.347354	6.71921	1.62617e-10	1:156552711:C:G_TTC24	TRUE
rs7829449	8:143461573:T:C	TSNARE1	0.103625	6.71598	1.62885e-10	8:143461573:T:C_TSNARE1	FALSE
rs17296943	10:34160764:C:G	NRP1	-0.159805	-6.69115	1.63799e-10	10:34160764:C:G_NRP1	FALSE
rs131746	22:51025595:C:G	CPT1B	0.179297	6.72242	1.63824e-10	22:51025595:C:G_CPT1B	TRUE
rs35347077	10:81452943:G:A	AL132656.4	-0.408298	-6.67058	1.6464e-10	10:81452943:G:A_AL132656.4	FALSE
rs12082523	1:16005792:C:T	AL450998.3	-0.148095	-6.57563	1.66873e-10	1:16005792:C:T_AL450998.3	FALSE
rs7270519	20:748823:G:A	SLC52A3	0.443645	6.72172	1.68763e-10	20:748823:G:A_SLC52A3	FALSE
rs2445166	11:18287809:G:A	SAA1	-0.582932	-6.67607	1.70003e-10	11:18287809:G:A_SAA1	TRUE
rs11642783	16:2705523:T:C	PDPK2P	-0.494986	-6.6975	1.70019e-10	16:2705523:T:C_PDPK2P	FALSE
rs12437800	15:31671432:A:G	AC127502.1	-0.982197	-6.6571	1.70711e-10	15:31671432:A:G_AC127502.1	FALSE
rs4822492	22:24843594:C:G	UPB1	-0.268537	-6.70387	1.70796e-10	22:24843594:C:G_UPB1	TRUE
rs1568278	2:128190195:G:A	MAP3K2	0.059089	6.68935	1.71507e-10	2:128190195:G:A_MAP3K2	FALSE
rs73439311	22:50753334:G:A	DENND6B	-0.103291	-6.71231	1.71948e-10	22:50753334:G:A_DENND6B	FALSE
rs9890730	17:74728312:C:T	MFSD11	-0.122478	-6.68406	1.72123e-10	17:74728312:C:T_MFSD11	FALSE
rs79383654	4:113565835:G:A	LARP7	-0.0880305	-6.70363	1.72454e-10	4:113565835:G:A_LARP7	FALSE
rs6510861	19:5884673:C:T	NDUFA11	0.0714255	6.70121	1.72748e-10	19:5884673:C:T_NDUFA11	FALSE
rs62410159	4:20739031:T:C	PACRGL	0.201235	6.78673	1.73107e-10	4:20739031:T:C_PACRGL	FALSE
rs4690523	4:178361162:T:C	AGA	-0.0816575	-6.68142	1.74136e-10	4:178361162:T:C_AGA	FALSE
rs180029	1:109633973:C:T	TMEM167B	-0.0631953	-6.68158	1.74193e-10	1:109633973:C:T_TMEM167B	FALSE
rs76025377	5:179722398:G:A	MAPK9	0.061176	6.68322	1.74645e-10	5:179722398:G:A_MAPK9	FALSE
rs28756709	8:33374157:A:G	MAK16	-0.0554594	-6.70916	1.75529e-10	8:33374157:A:G_MAK16	TRUE
rs12526680	6:26550954:A:G	BTN2A1	-0.0562159	-6.69543	1.75834e-10	6:26550954:A:G_BTN2A1	TRUE
rs4343185	14:22974041:T:G	TRAJ37	0.729677	6.56681	1.75952e-10	14:22974041:T:G_TRAJ37	TRUE
rs2622414	11:63916968:T:C	PPP1R14B	-0.145369	-6.6755	1.76378e-10	11:63916968:T:C_PPP1R14B	FALSE
rs56084453	3:44762830:A:G	ZNF501	0.198127	6.71159	1.76645e-10	3:44762830:A:G_ZNF501	FALSE
rs7276552	21:35888371:G:A	KCNE1	0.38108	6.66624	1.76909e-10	21:35888371:G:A_KCNE1	TRUE
rs35847364	17:71319590:T:C	CDC42EP4	-0.102426	-6.69078	1.78536e-10	17:71319590:T:C_CDC42EP4	FALSE
rs9790162	3:185043756:G:A	MAP3K13	0.129023	6.6867	1.7896e-10	3:185043756:G:A_MAP3K13	TRUE
rs2054365	6:107077502:G:A	RTN4IP1	0.10786	6.68929	1.80233e-10	6:107077502:G:A_RTN4IP1	TRUE
rs309161	2:136688749:G:A	DARS-AS1	-0.231686	-6.72735	1.80492e-10	2:136688749:G:A_DARS-AS1	FALSE
rs12771452	10:115488331:G:A	CASP7	-0.102708	-6.72894	1.8071e-10	10:115488331:G:A_CASP7	TRUE
rs71505665	10:43633321:C:T	RASGEF1A	0.19023	6.69201	1.80961e-10	10:43633321:C:T_RASGEF1A	TRUE
rs8131458	21:47694712:G:A	MCM3AP	0.0566737	6.67793	1.82701e-10	21:47694712:G:A_MCM3AP	FALSE
rs1936951	22:19132385:G:A	ESS2	-0.0862833	-6.64338	1.83631e-10	22:19132385:G:A_ESS2	FALSE
rs2493040	6:535839:G:A	EXOC2	0.0589782	6.65277	1.84811e-10	6:535839:G:A_EXOC2	TRUE
rs2065206	1:152771293:A:G	LCE1E	0.654158	6.68912	1.85702e-10	1:152771293:A:G_LCE1E	FALSE
rs75787626	7:76881893:C:A	FGL2	-0.222185	-6.62802	1.88647e-10	7:76881893:C:A_FGL2	TRUE
rs4299940	7:99793942:T:C	STAG3	-0.151586	-6.76769	1.90484e-10	7:99793942:T:C_STAG3	FALSE
rs1541573	2:10773385:T:G	AC007314.1	0.933271	6.55101	1.93448e-10	2:10773385:T:G_AC007314.1	FALSE
rs3826032	15:91549822:G:C	VPS33B	0.0953175	6.66524	1.95378e-10	15:91549822:G:C_VPS33B	FALSE
rs73485877	7:155102203:C:T	AC144652.1	0.223282	6.6842	1.9552e-10	7:155102203:C:T_AC144652.1	FALSE
rs8522	17:7760704:A:G	AC104581.4	0.158447	6.68148	1.96321e-10	17:7760704:A:G_AC104581.4	FALSE
rs2257657	17:998348:C:T	ABR	-0.0497648	-6.6722	1.96642e-10	17:998348:C:T_ABR	FALSE
rs7569474	2:131119294:G:A	PTPN18	0.125505	6.67618	1.96706e-10	2:131119294:G:A_PTPN18	TRUE
rs10755543	6:71482185:C:A	SMAP1	0.0662526	6.54817	1.96779e-10	6:71482185:C:A_SMAP1	FALSE
rs4783748	16:67027999:A:G	CES4A	-0.15871	-6.67466	1.97821e-10	16:67027999:A:G_CES4A	FALSE
rs477206	11:107387656:G:A	ALKBH8	0.0745796	6.71569	1.97881e-10	11:107387656:G:A_ALKBH8	FALSE
rs2664523	20:45318042:G:A	SLC2A10	-0.184109	-6.64878	1.98257e-10	20:45318042:G:A_SLC2A10	FALSE
rs4663092	2:127839195:G:A	BIN1	-0.156998	-6.69217	1.99626e-10	2:127839195:G:A_BIN1	TRUE
rs56110740	1:145556986:C:T	PIAS3	-0.0706107	-6.64021	2.00356e-10	1:145556986:C:T_PIAS3	FALSE
rs636283	11:118932445:T:C	VPS11	0.0597458	6.65467	2.01917e-10	11:118932445:T:C_VPS11	FALSE
rs11022119	11:12050652:G:A	DKK3	0.209952	6.67716	2.02339e-10	11:12050652:G:A_DKK3	FALSE
rs917660	7:90032932:G:A	GTPBP10	-0.0908064	-6.67086	2.02714e-10	7:90032932:G:A_GTPBP10	FALSE
rs6427250	1:170381543:T:C	GORAB	0.0867558	6.67711	2.036e-10	1:170381543:T:C_GORAB	TRUE
rs10508247	10:3181577:G:C	PITRM1	0.0919102	6.63179	2.04851e-10	10:3181577:G:C_PITRM1	FALSE
rs7807170	7:37934582:C:T	EPDR1	-0.18765	-6.681	2.06479e-10	7:37934582:C:T_EPDR1	FALSE
rs9509279	13:21133719:G:C	SLC35E1P1	-0.886729	-6.67255	2.07431e-10	13:21133719:G:C_SLC35E1P1	FALSE
rs7900758	10:81447843:G:A	AL132656.2	-0.501422	-6.62329	2.09355e-10	10:81447843:G:A_AL132656.2	FALSE
rs2876959	21:45744821:T:C	PFKL	-0.0927294	-6.64727	2.09803e-10	21:45744821:T:C_PFKL	FALSE
rs4330642	8:82030415:T:C	PAG1	-0.100369	-6.67522	2.11374e-10	8:82030415:T:C_PAG1	TRUE
rs2955023	8:82534053:G:A	ZFAND1	-0.0818245	-6.69835	2.11933e-10	8:82534053:G:A_ZFAND1	FALSE
rs831633	11:33740780:T:C	AL049629.2	-0.517593	-6.63849	2.12854e-10	11:33740780:T:C_AL049629.2	FALSE
rs76098469	17:35827277:G:T	TADA2A	0.081987	6.67092	2.14046e-10	17:35827277:G:T_TADA2A	FALSE
rs10787885	10:120700648:G:C	NANOS1	0.242817	6.67698	2.14314e-10	10:120700648:G:C_NANOS1	FALSE
rs4924792	17:19617236:G:T	SLC47A2	0.431633	6.63784	2.14476e-10	17:19617236:G:T_SLC47A2	FALSE
rs2784042	9:139686357:T:C	TMEM141	-0.0739798	-6.64883	2.14638e-10	9:139686357:T:C_TMEM141	FALSE
rs1799270	19:48969879:T:C	GRWD1	0.0832662	6.66198	2.15132e-10	19:48969879:T:C_GRWD1	FALSE
rs12972552	19:42368016:G:A	RABAC1	0.0641306	6.53305	2.15427e-10	19:42368016:G:A_RABAC1	FALSE
rs35729384	17:56178900:T:C	AC015813.6	-0.142559	-6.60643	2.15484e-10	17:56178900:T:C_AC015813.6	FALSE
rs9639444	7:22893992:A:C	SNHG26	0.235885	6.62676	2.16253e-10	7:22893992:A:C_SNHG26	FALSE
rs6485685	11:46634465:G:A	ATG13	-0.0712966	-6.7194	2.16541e-10	11:46634465:G:A_ATG13	FALSE
rs74753841	2:38152841:C:G	RMDN2	0.204259	6.69349	2.18224e-10	2:38152841:C:G_RMDN2	FALSE
rs7604443	2:36920273:C:T	VIT	0.445028	6.61141	2.18283e-10	2:36920273:C:T_VIT	FALSE
rs11080577	18:12416722:G:A	PRELID3A	0.206072	6.53069	2.18485e-10	18:12416722:G:A_PRELID3A	FALSE
rs7609344	2:152619186:A:G	NEB	0.379906	6.67065	2.18907e-10	2:152619186:A:G_NEB	FALSE
rs75600135	5:42703172:G:A	GHR	-0.325512	-6.53026	2.19049e-10	5:42703172:G:A_GHR	FALSE
rs6433653	2:178052503:G:A	AC079305.3	-0.46892	-6.66603	2.19672e-10	2:178052503:G:A_AC079305.3	FALSE
rs295728	15:23283671:G:T	HERC2P2	-0.463758	-6.63268	2.19769e-10	15:23283671:G:T_HERC2P2	FALSE
rs6476661	9:37779623:G:A	EXOSC3	-0.0665888	-6.63338	2.20555e-10	9:37779623:G:A_EXOSC3	FALSE
rs637852	3:42637245:C:T	SEC22C	-0.104161	-6.69764	2.20762e-10	3:42637245:C:T_SEC22C	FALSE
rs15966	17:6905643:T:C	ALOX12-AS1	0.0813164	6.69174	2.24328e-10	17:6905643:T:C_ALOX12-AS1	FALSE
rs3808857	9:4741883:C:T	AK3	-0.0983005	-6.60877	2.26879e-10	9:4741883:C:T_AK3	FALSE
rs10408721	19:10758319:C:T	ILF3-DT	0.291285	6.70056	2.2693e-10	19:10758319:C:T_ILF3-DT	FALSE
rs7144000	14:75349905:C:G	DLST	0.0422047	6.66423	2.27068e-10	14:75349905:C:G_DLST	FALSE
rs1877690	4:156820531:G:C	TDO2	-0.551716	-6.70425	2.27415e-10	4:156820531:G:C_TDO2	TRUE
rs306588	10:30723593:G:A	MAP3K8	0.308181	6.66723	2.27465e-10	10:30723593:G:A_MAP3K8	TRUE
rs6501166	16:3313726:G:C	LINC00921	0.202964	6.67021	2.27671e-10	16:3313726:G:C_LINC00921	FALSE
rs17810855	11:85397237:A:T	CCDC89	-0.647098	-6.52367	2.27844e-10	11:85397237:A:T_CCDC89	FALSE
rs55775840	8:92104690:T:A	LRRC69	-0.174024	-6.52312	2.28601e-10	8:92104690:T:A_LRRC69	FALSE
rs11246068	11:327334:C:T	AC136475.5	0.561671	6.63726	2.28882e-10	11:327334:C:T_AC136475.5	FALSE
rs11619004	13:96317506:C:T	DNAJC3-DT	-0.171135	-6.68306	2.30441e-10	13:96317506:C:T_DNAJC3-DT	FALSE
rs7289275	22:38033910:C:T	SH3BP1	0.0994074	6.65698	2.31272e-10	22:38033910:C:T_SH3BP1	TRUE
rs301817	1:8503379:C:A	RERE	0.0503723	6.67702	2.32125e-10	1:8503379:C:A_RERE	FALSE
rs777246	3:126373490:C:A	TXNRD3	0.138114	6.64577	2.35798e-10	3:126373490:C:A_TXNRD3	FALSE
rs11217799	11:120164954:T:C	POU2F3	0.231243	6.63068	2.36119e-10	11:120164954:T:C_POU2F3	FALSE
rs8045418	16:19065708:C:T	COQ7	0.101079	6.61839	2.37598e-10	16:19065708:C:T_COQ7	FALSE
rs4238534	15:82564555:C:T	RP11-152F13.7	1.08354	6.62482	2.3782e-10	15:82564555:C:T_RP11-152F13.7	FALSE
rs252264	16:29105873:T:C	RRN3P2	-0.318802	-6.7288	2.3848e-10	16:29105873:T:C_RRN3P2	FALSE
rs13425274	2:128143424:A:T	MAP3K2-DT	-0.262955	-6.65487	2.39631e-10	2:128143424:A:T_MAP3K2-DT	FALSE
rs7901883	10:103186838:G:A	BTRC	0.0674435	6.64987	2.40829e-10	10:103186838:G:A_BTRC	FALSE
rs135562	22:46539636:T:C	PPARA	-0.0866895	-6.60655	2.4232e-10	22:46539636:T:C_PPARA	FALSE
rs1379103	3:108109202:T:C	MYH15	-0.435584	-6.65121	2.43345e-10	3:108109202:T:C_MYH15	FALSE
rs418941	12:118675292:C:T	PEBP1	-0.043701	-6.63767	2.43641e-10	12:118675292:C:T_PEBP1	FALSE
rs942862	14:104022124:G:C	BAG5	0.0506499	6.68936	2.44922e-10	14:104022124:G:C_BAG5	FALSE
rs11664816	18:77936752:T:C	PARD6G-AS1	0.280903	6.63595	2.46392e-10	18:77936752:T:C_PARD6G-AS1	FALSE
rs11678389	2:75892319:T:C	GCFC2	0.0823625	6.64624	2.47377e-10	2:75892319:T:C_GCFC2	FALSE
rs12646150	4:54043041:G:A	SCFD2	-0.0946337	-6.65379	2.47955e-10	4:54043041:G:A_SCFD2	FALSE
rs41271777	6:24425125:C:T	MRS2	0.092345	6.65665	2.48636e-10	6:24425125:C:T_MRS2	FALSE
rs79670725	21:46212375:C:T	UBE2G2	0.0640319	6.50729	2.51262e-10	21:46212375:C:T_UBE2G2	FALSE
rs10744389	12:129290257:G:A	AC108704.2	-0.208435	-6.61325	2.52714e-10	12:129290257:G:A_AC108704.2	FALSE
rs223492	4:103675108:G:C	KRT8P46	-0.555308	-6.50617	2.52944e-10	4:103675108:G:C_KRT8P46	FALSE
rs140513	22:51028255:C:T	CHKB-CPT1B	0.247248	6.65568	2.54869e-10	22:51028255:C:T_CHKB-CPT1B	TRUE
rs3902209	4:144728189:C:A	GYPE	0.399203	6.65165	2.57447e-10	4:144728189:C:A_GYPE	FALSE
rs10973382	9:37499887:G:A	AL513165.1	-0.164731	-6.50317	2.57507e-10	9:37499887:G:A_AL513165.1	FALSE
rs1451152	2:46800150:C:T	PIGF	0.0877291	6.50225	2.58936e-10	2:46800150:C:T_PIGF	FALSE
rs11073517	15:86287910:C:T	AC021739.2	0.409222	6.62266	2.6032e-10	15:86287910:C:T_AC021739.2	FALSE
rs3130506	6:31145451:G:A	AL662844.4	-0.137309	-6.63363	2.60827e-10	6:31145451:G:A_AL662844.4	FALSE
rs2708493	12:40568206:G:A	LINC02555	-0.741888	-6.62267	2.62678e-10	12:40568206:G:A_LINC02555	FALSE
rs12605976	18:61649170:A:G	SERPINB8	-0.129749	-6.59738	2.63818e-10	18:61649170:A:G_SERPINB8	FALSE
rs17611866	16:3367229:T:C	ZNF200	0.123803	6.61476	2.66277e-10	16:3367229:T:C_ZNF200	TRUE
rs72931818	11:77496172:C:T	AP002812.3	-0.770499	-6.67603	2.68724e-10	11:77496172:C:T_AP002812.3	FALSE
rs335628	5:76729538:C:G	PDE8B	-0.366536	-6.61727	2.69399e-10	5:76729538:C:G_PDE8B	FALSE
rs2243090	17:4835217:T:C	SPAG7	0.0449588	6.65441	2.72213e-10	17:4835217:T:C_SPAG7	TRUE
rs11588318	1:200638662:G:A	CAMSAP2	-0.0791508	-6.62568	2.73072e-10	1:200638662:G:A_CAMSAP2	FALSE
rs11119340	1:209940560:T:A	TRAF3IP3	-0.124453	-6.70277	2.76632e-10	1:209940560:T:A_TRAF3IP3	TRUE
rs73008801	19:20718734:G:T	AC008554.1	-0.196461	-6.5929	2.77088e-10	19:20718734:G:T_AC008554.1	FALSE
rs3776444	5:6601055:A:T	NSUN2	-0.0466519	-6.5923	2.78215e-10	5:6601055:A:T_NSUN2	FALSE
rs7203772	16:70380191:T:C	AC012184.3	0.536093	6.48877	2.80586e-10	16:70380191:T:C_AC012184.3	FALSE
rs7799479	7:6545142:A:G	GRID2IP	-0.29549	-6.60589	2.82312e-10	7:6545142:A:G_GRID2IP	FALSE
rs10876169	12:51783420:T:A	GALNT6	0.13421	6.66107	2.82873e-10	12:51783420:T:A_GALNT6	TRUE
rs12577104	11:843927:A:G	TSPAN4	-0.084874	-6.62591	2.83533e-10	11:843927:A:G_TSPAN4	FALSE
rs760594	1:33458803:A:G	AL355864.1	-0.575124	-6.48667	2.84112e-10	1:33458803:A:G_AL355864.1	FALSE
rs77523667	2:87989066:T:C	AC093616.1	-0.50415	-6.72388	2.8578e-10	2:87989066:T:C_AC093616.1	FALSE
rs4795435	17:26720564:G:A	SARM1	0.0828315	6.61116	2.86622e-10	17:26720564:G:A_SARM1	FALSE
rs6813110	4:942660:C:T	IDUA	0.0984587	6.58723	2.87657e-10	4:942660:C:T_IDUA	FALSE
rs76056922	8:92172272:T:G	OTUD6B-AS1	0.138681	6.48419	2.88337e-10	8:92172272:T:G_OTUD6B-AS1	FALSE
rs8001621	13:25176076:T:C	ATP12A	-0.494201	-6.4837	2.89174e-10	13:25176076:T:C_ATP12A	TRUE
rs11665675	19:57939619:C:T	ZNF749	-0.143717	-6.58134	2.89937e-10	19:57939619:C:T_ZNF749	FALSE
rs11789039	9:135118907:C:T	NTNG2	0.152208	6.61181	2.96137e-10	9:135118907:C:T_NTNG2	FALSE
rs10786420	10:100193054:A:T	HPS1	0.0521491	6.59468	2.96917e-10	10:100193054:A:T_HPS1	FALSE
rs12642289	4:169298897:C:T	DDX60L	-0.264394	-6.61629	2.9753e-10	4:169298897:C:T_DDX60L	TRUE
rs10209325	2:86806356:C:T	CHMP3	0.046044	6.59133	3.04718e-10	2:86806356:C:T_CHMP3	FALSE
rs62070678	17:60159336:C:T	AC018628.1	0.16764	6.4748	3.04898e-10	17:60159336:C:T_AC018628.1	FALSE
rs55677919	6:113949589:A:G	LINC02541	0.197763	6.62651	3.06722e-10	6:113949589:A:G_LINC02541	FALSE
rs3807933	7:20383123:C:T	AC004130.1	-0.801027	-6.56636	3.09276e-10	7:20383123:C:T_AC004130.1	FALSE
rs78759106	16:88788535:T:C	AC138028.4	-0.275602	-6.63324	3.12099e-10	16:88788535:T:C_AC138028.4	FALSE
rs11834597	12:8693418:T:C	CLEC4E	0.288699	6.58246	3.1302e-10	12:8693418:T:C_CLEC4E	TRUE
rs10059614	5:6713034:A:C	TENT4A	0.078403	6.65609	3.1418e-10	5:6713034:A:C_TENT4A	FALSE
rs73694459	8:90737060:G:C	AF117829.1	-0.203004	-6.61363	3.14184e-10	8:90737060:G:C_AF117829.1	FALSE
rs3874943	17:44572068:A:G	NSFP1	-1.0111	-6.57988	3.15477e-10	17:44572068:A:G_NSFP1	FALSE
rs10987605	9:130116397:G:A	SLC2A8	-0.130716	-6.59666	3.16885e-10	9:130116397:G:A_SLC2A8	FALSE
rs79870097	6:32661995:T:C	HLA-DQB1-AS1	-0.442452	-6.61518	3.17379e-10	6:32661995:T:C_HLA-DQB1-AS1	FALSE
rs351260	5:141309824:G:A	DELE1	-0.049419	-6.57536	3.23937e-10	5:141309824:G:A_DELE1	FALSE
rs75520205	15:66663836:C:A	SNAPC5	-0.111049	-6.58134	3.24262e-10	15:66663836:C:A_SNAPC5	TRUE
rs9361489	6:79816785:T:C	PHIP	0.0594069	6.60296	3.26057e-10	6:79816785:T:C_PHIP	FALSE
rs113413	22:24292264:T:C	GSTT1	-1.55548	-6.55367	3.29774e-10	22:24292264:T:C_GSTT1	FALSE
rs6422890	9:140310342:C:T	EXD3	-0.103962	-6.58718	3.29808e-10	9:140310342:C:T_EXD3	FALSE
rs4681796	3:58113517:G:C	FLNB-AS1	0.199788	6.46131	3.30312e-10	3:58113517:G:C_FLNB-AS1	FALSE
rs12602112	17:19595585:C:T	ALDH3A2	0.11259	6.57273	3.32742e-10	17:19595585:C:T_ALDH3A2	FALSE
rs56298324	3:48435090:T:A	SHISA5	0.0599981	6.58153	3.33757e-10	3:48435090:T:A_SHISA5	TRUE
rs75335098	5:149807053:C:G	RPS14	-0.152842	-6.54248	3.3537e-10	5:149807053:C:G_RPS14	FALSE
rs7945319	11:405197:G:A	SIGIRR	0.0672841	6.57855	3.36729e-10	11:405197:G:A_SIGIRR	TRUE
rs11655934	17:71587577:G:A	SDK2	-0.333722	-6.60805	3.36769e-10	17:71587577:G:A_SDK2	FALSE
rs261969	5:95862197:C:A	PCSK1	0.393628	6.61207	3.36882e-10	5:95862197:C:A_PCSK1	TRUE
rs1624678	1:220153121:G:A	EPRS	-0.0526158	-6.6134	3.38634e-10	1:220153121:G:A_EPRS	FALSE
rs11789898	9:136925663:G:T	BRD3	-0.0946151	-6.58848	3.39418e-10	9:136925663:G:T_BRD3	FALSE
rs3910512	2:113268668:T:C	POLR1B	0.0621536	6.63454	3.40534e-10	2:113268668:T:C_POLR1B	FALSE
rs1440227	4:47832892:T:C	CNGA1	-0.265035	-6.55713	3.41025e-10	4:47832892:T:C_CNGA1	FALSE
rs6793869	3:158540237:G:A	MFSD1	-0.0726606	-6.56189	3.41125e-10	3:158540237:G:A_MFSD1	TRUE
rs478927	11:102824826:T:C	MMP13	-0.785269	-6.56631	3.41198e-10	11:102824826:T:C_MMP13	TRUE
rs3745163	19:17337555:C:A	OCEL1	0.110303	6.60783	3.42026e-10	19:17337555:C:A_OCEL1	FALSE
rs2694201	17:20334398:G:A	SPECC1	0.113465	6.60089	3.42891e-10	17:20334398:G:A_SPECC1	TRUE
rs2898449	21:42814495:G:T	AP001610.1	0.611935	6.45542	3.43076e-10	21:42814495:G:T_AP001610.1	FALSE
rs66908195	15:85725733:G:T	GOLGA2P7	0.516442	6.54763	3.43312e-10	15:85725733:G:T_GOLGA2P7	FALSE
rs4924771	17:18696073:C:T	TVP23B	-0.0925942	-6.45508	3.43759e-10	17:18696073:C:T_TVP23B	FALSE
rs11869409	17:17127863:A:C	FLCN	0.0888872	6.624	3.44462e-10	17:17127863:A:C_FLCN	FALSE
rs34141186	5:43552614:G:A	NNT-AS1	-0.22352	-6.60364	3.44916e-10	5:43552614:G:A_NNT-AS1	FALSE
rs2110045	19:28312716:G:C	AC006504.5	-0.111416	-6.59695	3.45221e-10	19:28312716:G:C_AC006504.5	FALSE
rs7103	3:98298600:C:T	AC021660.4	0.67644	6.4538	3.45363e-10	3:98298600:C:T_AC021660.4	FALSE
rs9859473	3:48837182:T:C	QRICH1	-0.0480643	-6.59978	3.46727e-10	3:48837182:T:C_QRICH1	FALSE
rs3800786	7:150413912:T:C	GIMAP1	-0.0849469	-6.58144	3.49118e-10	7:150413912:T:C_GIMAP1	TRUE
rs4246412	17:7620595:G:T	EFNB3	0.222235	6.59943	3.4973e-10	17:7620595:G:T_EFNB3	FALSE
rs10887274	10:86068380:A:G	CCSER2	0.0578966	6.4511	3.51965e-10	10:86068380:A:G_CCSER2	FALSE
rs278061	19:48925936:C:T	GRIN2D	-0.167711	-6.56115	3.5229e-10	19:48925936:C:T_GRIN2D	FALSE
rs11649186	16:88767045:C:T	RNF166	-0.109521	-6.56023	3.52462e-10	16:88767045:C:T_RNF166	TRUE
rs2911600	1:85070036:C:T	CTBS	0.192898	6.55962	3.54131e-10	1:85070036:C:T_CTBS	TRUE
rs1291947	17:57996336:G:T	RNFT1	-0.0975799	-6.53651	3.54378e-10	17:57996336:G:T_RNFT1	TRUE
rs78986388	17:80869550:C:G	TBCD	0.105931	6.5473	3.56261e-10	17:80869550:C:G_TBCD	TRUE
rs3757241	6:46623698:T:C	TDRD6	0.423499	6.58551	3.56971e-10	6:46623698:T:C_TDRD6	TRUE
rs2134704	1:160543056:A:C	CD84	-0.119805	-6.58979	3.58188e-10	1:160543056:A:C_CD84	TRUE
rs6511894	19:9258488:A:G	ZNF317	0.0584625	6.54793	3.6102e-10	19:9258488:A:G_ZNF317	FALSE
rs4233233	1:228674518:G:A	RNF187	-0.0623331	-6.58948	3.61196e-10	1:228674518:G:A_RNF187	FALSE
rs772173	2:97000396:A:G	ITPRIPL1	0.119626	6.54088	3.66215e-10	2:97000396:A:G_ITPRIPL1	TRUE
rs13279795	8:143838669:G:A	SLURP1	-0.237879	-6.57896	3.6776e-10	8:143838669:G:A_SLURP1	FALSE
rs2867693	4:81091389:A:G	PRDM8	0.152591	6.58263	3.69097e-10	4:81091389:A:G_PRDM8	TRUE
rs3810115	19:53400760:C:A	ZNF320	-0.178766	-6.557	3.70729e-10	19:53400760:C:A_ZNF320	FALSE
rs4926083	10:47741882:C:G	ANXA8L2	0.420719	6.54967	3.71105e-10	10:47741882:C:G_ANXA8L2	FALSE
rs1985157	19:18513594:T:C	LRRC25	-0.122799	-6.58613	3.71783e-10	19:18513594:T:C_LRRC25	TRUE
rs891940	5:149674821:T:C	ARSI	0.292009	6.57453	3.7507e-10	5:149674821:T:C_ARSI	FALSE
rs7017928	8:17659004:T:C	AC027117.1	-0.516359	-6.4389	3.77224e-10	8:17659004:T:C_AC027117.1	FALSE
rs778733	7:65820377:G:A	AC006001.2	-0.199466	-6.57213	3.77394e-10	7:65820377:G:A_AC006001.2	FALSE
rs60989926	6:131453360:G:C	AKAP7	0.128008	6.53032	3.84424e-10	6:131453360:G:C_AKAP7	TRUE
rs3828362	3:122131777:C:G	WDR5B	0.0848025	6.55442	3.8446e-10	3:122131777:C:G_WDR5B	FALSE
rs684562	9:35060302:T:C	VCP	0.0495782	6.57144	3.84616e-10	9:35060302:T:C_VCP	TRUE
rs2219889	15:83613169:A:T	RAMAC	-0.167513	-6.54909	3.84717e-10	15:83613169:A:T_RAMAC	FALSE
rs73320494	17:45373571:T:C	EFCAB13	-0.189342	-6.56372	3.85071e-10	17:45373571:T:C_EFCAB13	FALSE
rs4640295	19:53686637:A:C	ZNF665	0.343675	6.52877	3.86035e-10	19:53686637:A:C_ZNF665	FALSE
rs1990279	7:22890742:A:G	SNORD93	0.835044	6.54899	3.86139e-10	7:22890742:A:G_SNORD93	FALSE
rs2076519	1:38033047:T:G	GNL2	0.0512348	6.53849	3.8771e-10	1:38033047:T:G_GNL2	TRUE
rs7325244	13:111566732:C:G	AL442128.2	-0.394998	-6.58322	3.89513e-10	13:111566732:C:G_AL442128.2	FALSE
rs11235937	11:73586529:C:T	MRPL48	0.0920662	6.43386	3.90928e-10	11:73586529:C:T_MRPL48	FALSE
rs111492193	9:140100981:C:T	BX255925.3	-0.0810744	-6.51339	3.92268e-10	9:140100981:C:T_BX255925.3	FALSE
rs61884406	11:64402695:T:C	NRXN2	0.196163	6.55945	3.92423e-10	11:64402695:T:C_NRXN2	FALSE
rs2121116	5:180285913:G:A	ZFP62	-0.0695775	-6.56083	3.92644e-10	5:180285913:G:A_ZFP62	FALSE
rs35316276	16:67850700:C:T	NFATC3	-0.0680464	-6.56976	3.95466e-10	16:67850700:C:T_NFATC3	FALSE
rs60355931	5:150153211:T:C	SMIM3	0.168577	6.54016	3.96408e-10	5:150153211:T:C_SMIM3	TRUE
rs58835976	2:708688:C:G	TMEM18	0.105574	6.57372	3.96823e-10	2:708688:C:G_TMEM18	FALSE
rs7301065	12:124154838:T:A	TCTN2	0.114766	6.54032	3.97369e-10	12:124154838:T:A_TCTN2	FALSE
rs4964760	12:109209194:T:C	SSH1	0.0497719	6.56653	3.97816e-10	12:109209194:T:C_SSH1	TRUE
rs73942217	19:48781053:T:G	ZNF114	-0.322781	-6.56111	3.98895e-10	19:48781053:T:G_ZNF114	FALSE
rs79402702	16:80840299:C:T	CDYL2	-0.193391	-6.5504	3.99913e-10	16:80840299:C:T_CDYL2	TRUE
rs8044906	16:89969603:T:C	TCF25	-0.0458867	-6.54691	4.00422e-10	16:89969603:T:C_TCF25	FALSE
rs73248688	4:53575497:G:A	DANCR	0.165917	6.52567	4.00858e-10	4:53575497:G:A_DANCR	FALSE
rs1571897	9:97781919:T:C	AOPEP	0.140238	6.53232	4.03995e-10	9:97781919:T:C_AOPEP	FALSE
rs1416764	10:60040351:A:G	CISD1	-0.080578	-6.53843	4.05649e-10	10:60040351:A:G_CISD1	TRUE
rs1610600	6:29698781:A:G	HLA-F	-0.113018	-6.54627	4.096e-10	6:29698781:A:G_HLA-F	TRUE
rs17022427	1:206654497:T:C	IKBKE	-0.106684	-6.53616	4.16587e-10	1:206654497:T:C_IKBKE	TRUE
rs2294532	1:6694927:C:T	THAP3	0.0883712	6.55249	4.21005e-10	1:6694927:C:T_THAP3	FALSE
rs145083842	2:70410844:G:A	TIA1	-0.109036	-6.52233	4.22247e-10	2:70410844:G:A_TIA1	FALSE
rs11700538	21:47818794:C:T	DIP2A	0.113944	6.52894	4.24134e-10	21:47818794:C:T_DIP2A	FALSE
rs36111742	4:89152718:A:G	ABCG2	0.419579	6.55805	4.25513e-10	4:89152718:A:G_ABCG2	FALSE
rs12501185	4:186203264:A:G	SNX25	0.111633	6.51334	4.26909e-10	4:186203264:A:G_SNX25	FALSE
rs4281707	16:53501946:G:A	RBL2	-0.0636558	-6.54174	4.28356e-10	16:53501946:G:A_RBL2	TRUE
rs4721543	7:16859755:C:T	AGR2	0.612156	6.41625	4.31274e-10	7:16859755:C:T_AGR2	FALSE
rs2313598	1:227355731:T:G	CDC42BPA	0.0762946	6.53767	4.32404e-10	1:227355731:T:G_CDC42BPA	FALSE
rs375553017	1:146330584:A:G	WI2-3658N16.1	0.326802	6.51216	4.35663e-10	1:146330584:A:G_WI2-3658N16.1	FALSE
rs5750646	22:39013830:T:C	CBY1	-0.0811408	-6.55936	4.38961e-10	22:39013830:T:C_CBY1	FALSE
rs112081361	19:12166565:C:T	ZNF433-AS1	-0.232869	-6.52284	4.40917e-10	19:12166565:C:T_ZNF433-AS1	FALSE
rs1294667	4:106654973:G:A	GSTCD	-0.119772	-6.55709	4.42682e-10	4:106654973:G:A_GSTCD	FALSE
rs1065666	16:1839134:T:C	NUBP2	-0.055258	-6.41131	4.44028e-10	16:1839134:T:C_NUBP2	FALSE
rs12657208	5:43165981:G:T	NIM1K	0.361291	6.5488	4.46214e-10	5:43165981:G:T_NIM1K	FALSE
rs76244506	5:81214961:A:T	ATG10	-0.150668	-6.41075	4.46782e-10	5:81214961:A:T_ATG10	FALSE
rs10165471	2:10199770:A:G	AC104794.2	0.229522	6.4978	4.50835e-10	2:10199770:A:G_AC104794.2	FALSE
rs4540117	4:6502687:A:G	PPP2R2C	-0.140214	-6.57352	4.50936e-10	4:6502687:A:G_PPP2R2C	FALSE
rs9479513	6:150367320:G:T	ULBP2	0.34609	6.51301	4.5127e-10	6:150367320:G:T_ULBP2	TRUE
rs4898533	12:50226003:C:G	BCDIN3D	-0.123028	-6.54886	4.52981e-10	12:50226003:C:G_BCDIN3D	FALSE
rs611160	1:144894611:T:C	PDE4DIP	-0.0927524	-6.54171	4.53126e-10	1:144894611:T:C_PDE4DIP	TRUE
rs77191304	5:76810704:A:C	WDR41	-0.198864	-6.5192	4.54084e-10	5:76810704:A:C_WDR41	FALSE
rs73232881	4:38664131:T:C	KLF3-AS1	0.323002	6.5727	4.55722e-10	4:38664131:T:C_KLF3-AS1	FALSE
rs825749	5:138135921:C:A	CTNNA1	0.0434193	6.5352	4.55813e-10	5:138135921:C:A_CTNNA1	FALSE
rs3755468	2:75382391:T:C	AC007681.1	-0.371802	-6.51015	4.61521e-10	2:75382391:T:C_AC007681.1	FALSE
rs112876040	7:3316447:G:A	SDK1	-0.120208	-6.52458	4.6355e-10	7:3316447:G:A_SDK1	TRUE
rs11893359	2:99954608:A:G	LYG1	0.242337	6.52075	4.66345e-10	2:99954608:A:G_LYG1	TRUE
rs12174547	6:169624722:C:T	BX322234.1	-0.222024	-6.52967	4.66549e-10	6:169624722:C:T_BX322234.1	FALSE
rs7257602	19:41224898:A:G	ITPKC	-0.0957577	-6.56988	4.68857e-10	19:41224898:A:G_ITPKC	FALSE
rs3892386	19:58602938:G:A	ZSCAN18	0.172602	6.47459	4.69054e-10	19:58602938:G:A_ZSCAN18	FALSE
rs12045468	1:26373756:A:C	SLC30A2	0.382893	6.53473	4.69256e-10	1:26373756:A:C_SLC30A2	FALSE
rs6509134	19:44550108:C:T	ZNF284	0.188216	6.50725	4.70787e-10	19:44550108:C:T_ZNF284	FALSE
rs10888434	1:151732915:C:T	OAZ3	-0.146966	-6.50766	4.71104e-10	1:151732915:C:T_OAZ3	TRUE
rs7168472	15:55478349:T:C	RSL24D1	0.0556734	6.56608	4.71853e-10	15:55478349:T:C_RSL24D1	FALSE
rs1470160	1:9930257:G:A	CTNNBIP1	-0.0973963	-6.55253	4.73333e-10	1:9930257:G:A_CTNNBIP1	FALSE
rs10821352	9:97257314:G:A	AL691447.2	0.964376	6.5181	4.75215e-10	9:97257314:G:A_AL691447.2	FALSE
rs1201783	1:87595088:T:G	LINC01140	0.221902	6.53675	4.7581e-10	1:87595088:T:G_LINC01140	FALSE
rs4646272	6:160551093:T:G	SLC22A1	-0.511194	-6.53474	4.76553e-10	6:160551093:T:G_SLC22A1	FALSE
rs10263027	7:150120057:C:T	AC073111.4	-0.088693	-6.49804	4.82207e-10	7:150120057:C:T_AC073111.4	FALSE
rs60135034	21:47853029:C:T	YBEY	0.144042	6.48734	4.84117e-10	21:47853029:C:T_YBEY	FALSE
rs1799226	7:76248624:C:G	AC004980.1	-0.167677	-6.52422	4.92721e-10	7:76248624:C:G_AC004980.1	FALSE
rs2413978	15:50218039:G:A	ATP8B4	-0.126578	-6.52669	4.97549e-10	15:50218039:G:A_ATP8B4	TRUE
rs8392	20:1350709:T:C	FKBP1A	0.0536656	6.48746	4.97702e-10	20:1350709:T:C_FKBP1A	TRUE
rs11172304	12:58097862:T:C	OS9	0.0386762	6.57452	4.97944e-10	12:58097862:T:C_OS9	FALSE
rs12551623	9:139948932:G:T	NPDC1	-0.222156	-6.53186	5.00766e-10	9:139948932:G:T_NPDC1	FALSE
rs34527992	17:46659561:C:A	HOXB-AS1	-0.290342	-6.50481	5.04762e-10	17:46659561:C:A_HOXB-AS1	FALSE
rs4971436	2:1088926:C:G	SNTG2-AS1	0.38548	6.49836	5.08532e-10	2:1088926:C:G_SNTG2-AS1	FALSE
rs4859663	4:77235756:C:A	STBD1	0.246096	6.50949	5.10055e-10	4:77235756:C:A_STBD1	TRUE
rs9295677	6:25933712:T:C	U91328.1	-0.160098	-6.38605	5.16716e-10	6:25933712:T:C_U91328.1	FALSE
rs1781080	1:108593415:G:A	AL390036.1	1.0497	6.50398	5.28461e-10	1:108593415:G:A_AL390036.1	FALSE
rs447177	8:86991305:T:C	AC100801.2	0.490709	6.47397	5.29044e-10	8:86991305:T:C_AC100801.2	FALSE
rs2306363	11:65405600:G:T	SIPA1	-0.0761421	-6.50635	5.30153e-10	11:65405600:G:T_SIPA1	TRUE
rs9442392	1:933790:G:A	HES4	-0.160147	-6.49388	5.30283e-10	1:933790:G:A_HES4	FALSE
rs61959711	13:53054276:T:C	AL359513.1	-0.809444	-6.5418	5.34431e-10	13:53054276:T:C_AL359513.1	FALSE
rs8065744	17:29099449:C:T	AC127024.2	-0.4463	-6.56705	5.37028e-10	17:29099449:C:T_AC127024.2	FALSE
rs1533642	9:111903349:C:T	TMEM245	0.0795837	6.4785	5.37422e-10	9:111903349:C:T_TMEM245	FALSE
rs7729067	5:33697899:A:C	ADAMTS12	0.193589	6.50626	5.432e-10	5:33697899:A:C_ADAMTS12	TRUE
rs7068965	10:99256557:G:A	MMS19	-0.037995	-6.48452	5.57099e-10	10:99256557:G:A_MMS19	FALSE
rs890982	5:479454:C:T	SLC9A3-AS1	0.156855	6.4676	5.57144e-10	5:479454:C:T_SLC9A3-AS1	FALSE
rs5994415	22:32004588:G:A	SFI1	0.064684	6.48871	5.66469e-10	22:32004588:G:A_SFI1	FALSE
rs10134506	14:24589818:G:C	PSME1	-0.138455	-6.45845	5.66578e-10	14:24589818:G:C_PSME1	TRUE
rs11066315	12:112895141:G:A	HECTD4	0.0783591	6.47083	5.69901e-10	12:112895141:G:A_HECTD4	FALSE
rs2570238	15:52129124:C:A	TMOD3	-0.0437185	-6.45487	5.70334e-10	15:52129124:C:A_TMOD3	TRUE
rs1139320	12:124197099:C:T	DDX55	-0.0591328	-6.50406	5.71625e-10	12:124197099:C:T_DDX55	FALSE
rs1242488	17:17347995:C:A	RASD1	0.18714	6.367	5.76263e-10	17:17347995:C:A_RASD1	FALSE
rs7976624	12:10511991:T:C	LINC02617	-1.43152	-6.48759	5.77091e-10	12:10511991:T:C_LINC02617	FALSE
rs1736090	8:11706229:T:C	AC025857.2	0.196243	6.49323	5.78449e-10	8:11706229:T:C_AC025857.2	FALSE
rs2241862	1:47155462:G:A	EFCAB14	0.144468	6.4813	5.78453e-10	1:47155462:G:A_EFCAB14	FALSE
rs1386749	17:41393438:G:A	LINC00854	-0.121133	-6.49294	5.81048e-10	17:41393438:G:A_LINC00854	FALSE
rs166013	16:75434146:C:T	AC009054.2	0.60647	6.3622	5.92729e-10	16:75434146:C:T_AC009054.2	FALSE
rs12412562	10:5543346:T:C	CALML5	-0.236496	-6.49769	5.93463e-10	10:5543346:T:C_CALML5	FALSE
rs819092	3:130196527:C:A	COL6A5	-0.428797	-6.48957	5.96542e-10	3:130196527:C:A_COL6A5	TRUE
rs56309630	5:177353702:G:T	AC106795.2	-0.292208	-6.53043	5.96559e-10	5:177353702:G:T_AC106795.2	FALSE
rs3791186	1:153934303:T:C	CREB3L4	0.0926439	6.48945	5.968e-10	1:153934303:T:C_CREB3L4	FALSE
rs8134814	21:33820026:G:T	EVA1C	-0.0782596	-6.46033	5.97421e-10	21:33820026:G:T_EVA1C	TRUE
rs1318196	8:144620342:T:C	AC067930.3	1.1349	6.44542	5.97903e-10	8:144620342:T:C_AC067930.3	FALSE
rs1109451	17:2592031:G:A	AC005696.3	-0.873181	-6.35958	6.019e-10	17:2592031:G:A_AC005696.3	FALSE
rs72819011	5:177668927:C:G	PHYKPL	0.182498	6.43356	6.07343e-10	5:177668927:C:G_PHYKPL	FALSE
rs17312971	1:62189541:T:C	TM2D1	0.0889345	6.46608	6.07767e-10	1:62189541:T:C_TM2D1	FALSE
rs3846101	3:190061774:T:A	CLDN16	-0.448238	-6.45758	6.07916e-10	3:190061774:T:A_CLDN16	FALSE
rs2665856	17:61982721:T:A	PSMC5	-0.0420079	-6.50409	6.0828e-10	17:61982721:T:A_PSMC5	TRUE
rs34738383	2:218365381:C:T	DIRC3	0.367366	6.49312	6.10517e-10	2:218365381:C:T_DIRC3	FALSE
rs58494068	7:38290938:G:T	TRGC1	0.479957	6.47088	6.10539e-10	7:38290938:G:T_TRGC1	TRUE
rs149173	5:96114493:T:C	AC008906.1	-0.237644	-6.4712	6.12636e-10	5:96114493:T:C_AC008906.1	FALSE
rs9981388	21:44074712:A:G	PDE9A	0.25831	6.46385	6.17117e-10	21:44074712:A:G_PDE9A	FALSE
rs10491880	9:114047257:T:G	AL162414.1	-0.541893	-6.35517	6.17656e-10	9:114047257:T:G_AL162414.1	FALSE
rs813881	17:33386131:A:G	CCT6B	-0.188394	-6.48092	6.17963e-10	17:33386131:A:G_CCT6B	FALSE
rs291411	2:191122840:T:A	HIBCH	0.112983	6.35513	6.19528e-10	2:191122840:T:A_HIBCH	FALSE
rs2257103	19:50370066:C:T	PTOV1-AS2	-0.0926739	-6.49291	6.22208e-10	19:50370066:C:T_PTOV1-AS2	FALSE
rs56354191	19:4864758:A:G	PLIN3	-0.0635135	-6.4949	6.27457e-10	19:4864758:A:G_PLIN3	TRUE
rs4611580	19:39621208:A:C	PAK4	-0.0702209	-6.51108	6.29147e-10	19:39621208:A:C_PAK4	FALSE
rs2875541	13:44417441:G:T	LACC1	-0.114689	-6.51819	6.35792e-10	13:44417441:G:T_LACC1	TRUE
rs760418	1:207243142:C:G	PFKFB2	-0.110451	-6.45846	6.35928e-10	1:207243142:C:G_PFKFB2	FALSE
rs4883201	12:9082581:A:G	M6PR	-0.0673738	-6.43398	6.4235e-10	12:9082581:A:G_M6PR	TRUE
rs300170	2:17965931:G:A	GEN1	-0.117244	-6.45161	6.53861e-10	2:17965931:G:A_GEN1	TRUE
rs17627977	9:111886177:A:C	CTNNAL1	-0.136176	-6.49132	6.57278e-10	9:111886177:A:C_CTNNAL1	FALSE
rs7141392	14:74428286:A:G	PTGR2	0.229325	6.34538	6.59573e-10	14:74428286:A:G_PTGR2	FALSE
rs741090	12:7055380:G:A	ATN1	-0.0517429	-6.49005	6.65081e-10	12:7055380:G:A_ATN1	FALSE
rs11573190	1:20396299:G:A	PLA2G5	-0.62886	-6.42898	6.67488e-10	1:20396299:G:A_PLA2G5	FALSE
rs2292118	2:98929612:C:T	CNGA3	0.596987	6.44367	6.68872e-10	2:98929612:C:T_CNGA3	TRUE
rs6130760	20:43746463:G:C	WFDC12	-0.373431	-6.47197	6.69575e-10	20:43746463:G:C_WFDC12	FALSE
rs6771160	3:44754177:C:G	ZNF502	0.110446	6.43423	6.71171e-10	3:44754177:C:G_ZNF502	FALSE
rs11067551	12:115796577:A:G	AC078880.3	0.860734	6.46196	6.78065e-10	12:115796577:A:G_AC078880.3	FALSE
rs7260359	19:45814908:C:T	CKM	-0.695767	-6.47566	6.82585e-10	19:45814908:C:T_CKM	FALSE
rs1075403	19:18384950:T:G	IQCN	-0.171333	-6.46793	6.83245e-10	19:18384950:T:G_IQCN	FALSE
rs16964821	17:27446158:T:C	MYO18A	0.0784807	6.47136	6.85371e-10	17:27446158:T:C_MYO18A	FALSE
rs1057119	14:23746269:C:G	HOMEZ	0.101115	6.47155	6.88091e-10	14:23746269:C:G_HOMEZ	FALSE
rs4807440	19:1026477:G:T	CNN2	-0.085237	-6.43937	6.8831e-10	19:1026477:G:T_CNN2	TRUE
rs8112586	19:54584378:C:T	OSCAR	0.223705	6.43767	6.88435e-10	19:54584378:C:T_OSCAR	TRUE
rs632758	17:40721360:C:A	HSD17B1	-0.123748	-6.49297	6.89578e-10	17:40721360:C:A_HSD17B1	FALSE
rs3827066	20:44586023:C:T	NEURL2	0.660119	6.48202	6.90085e-10	20:44586023:C:T_NEURL2	FALSE
rs11649073	16:11419018:C:T	RMI2	-0.141772	-6.33614	6.94254e-10	16:11419018:C:T_RMI2	TRUE
rs13380400	15:55490518:A:G	RAB27A	-0.0677929	-6.44868	6.95834e-10	15:55490518:A:G_RAB27A	TRUE
rs4354234	7:107499355:A:G	DLD	0.0464972	6.33383	6.9984e-10	7:107499355:A:G_DLD	TRUE
rs74069907	1:42004051:G:A	AL445933.1	-0.250751	-6.43971	7.04676e-10	1:42004051:G:A_AL445933.1	FALSE
rs877350	8:96081402:C:T	MIR3150BHG	-0.867354	-6.46724	7.07167e-10	8:96081402:C:T_MIR3150BHG	FALSE
rs73208714	12:113601407:T:C	RASAL1	-0.173968	-6.44131	7.07985e-10	12:113601407:T:C_RASAL1	FALSE
rs3822044	4:140593264:T:C	MGST2	0.0920789	6.44853	7.09889e-10	4:140593264:T:C_MGST2	FALSE
rs3829013	8:144371027:T:C	TOP1MT	-0.0963268	-6.42565	7.11005e-10	8:144371027:T:C_TOP1MT	FALSE
rs28445596	1:155186729:T:C	THBS3	0.0849225	6.48749	7.11262e-10	1:155186729:T:C_THBS3	FALSE
rs62414019	6:112565084:A:G	LAMA4	-0.0917205	-6.47081	7.12312e-10	6:112565084:A:G_LAMA4	FALSE
rs57125046	21:45759689:C:T	AP001062.1	0.140297	6.43056	7.13153e-10	21:45759689:C:T_AP001062.1	FALSE
rs61167635	3:132012913:G:A	ACPP	0.203383	6.47932	7.13896e-10	3:132012913:G:A_ACPP	FALSE
rs1544105	9:130562725:C:T	FPGS	-0.0438982	-6.43705	7.15382e-10	9:130562725:C:T_FPGS	TRUE
rs13398895	2:238684791:C:T	LRRFIP1	-0.0652081	-6.45962	7.15443e-10	2:238684791:C:T_LRRFIP1	TRUE
rs12004471	9:86632846:G:A	C9orf64	-0.0619815	-6.47374	7.17159e-10	9:86632846:G:A_C9orf64	FALSE
rs9999956	4:15725102:G:A	BST1	0.125729	6.42612	7.18217e-10	4:15725102:G:A_BST1	TRUE
rs9932977	16:74735148:G:A	MLKL	0.0893366	6.43884	7.19639e-10	16:74735148:G:A_MLKL	TRUE
rs1028246	2:114601242:T:C	SLC35F5	0.102817	6.42066	7.22224e-10	2:114601242:T:C_SLC35F5	FALSE
rs2439843	15:43846036:A:G	ZSCAN29	-0.0590297	-6.43597	7.28448e-10	15:43846036:A:G_ZSCAN29	FALSE
rs7444	22:21976934:T:C	CCDC116	-0.370926	-6.42735	7.28885e-10	22:21976934:T:C_CCDC116	FALSE
rs114947581	16:75200293:G:C	ZFP1	-0.168915	-6.45137	7.28902e-10	16:75200293:G:C_ZFP1	FALSE
rs1188818	6:88055528:G:A	C6orf163	-0.208223	-6.32682	7.29072e-10	6:88055528:G:A_C6orf163	FALSE
rs66476511	20:37605303:T:A	DHX35	-0.0821678	-6.45131	7.31743e-10	20:37605303:T:A_DHX35	FALSE
rs56099054	8:79762946:T:A	AC083837.1	0.15439	6.42519	7.34475e-10	8:79762946:T:A_AC083837.1	FALSE
rs11671777	19:49424925:C:T	AC026803.1	0.633638	6.32544	7.3498e-10	19:49424925:C:T_AC026803.1	FALSE
rs10023850	4:38763693:G:A	TLR1	-0.116385	-6.45185	7.39101e-10	4:38763693:G:A_TLR1	TRUE
rs715157	21:35947975:C:A	RCAN1	0.108477	6.42897	7.43505e-10	21:35947975:C:A_RCAN1	FALSE
rs442425	5:73931246:T:C	ENC1	0.129676	6.43619	7.49351e-10	5:73931246:T:C_ENC1	FALSE
rs9423289	10:124704695:C:T	C10orf88	-0.0690839	-6.48368	7.50147e-10	10:124704695:C:T_C10orf88	FALSE
rs1043390	11:6630833:G:A	TAF10	-0.0775921	-6.46348	7.51441e-10	11:6630833:G:A_TAF10	TRUE
rs7027346	9:19059769:T:C	HAUS6	-0.0568591	-6.44298	7.51513e-10	9:19059769:T:C_HAUS6	TRUE
rs11101744	10:135226041:G:C	AL360181.3	0.141518	6.3216	7.5167e-10	10:135226041:G:C_AL360181.3	FALSE
rs3782925	12:7262024:C:T	AC018653.3	0.184578	6.45653	7.53753e-10	12:7262024:C:T_AC018653.3	FALSE
rs12445650	16:31044897:G:A	STX4	0.0535499	6.48545	7.54097e-10	16:31044897:G:A_STX4	TRUE
rs57654248	11:13006334:G:A	LINC00958	0.80065	6.42439	7.59807e-10	11:13006334:G:A_LINC00958	FALSE
rs539846	15:40397936:G:T	BMF	0.112022	6.46889	7.60765e-10	15:40397936:G:T_BMF	TRUE
rs6960865	7:66782477:A:C	AC006480.2	0.302329	6.47566	7.60902e-10	7:66782477:A:C_AC006480.2	FALSE
rs11086895	20:42471693:G:T	TOX2	-0.195433	-6.40362	7.69917e-10	20:42471693:G:T_TOX2	TRUE
rs59553816	20:60949043:A:G	AL121832.3	0.27989	6.54979	7.7064e-10	20:60949043:A:G_AL121832.3	FALSE
rs6445538	3:52874288:T:C	ITIH4	0.292029	6.42889	7.71762e-10	3:52874288:T:C_ITIH4	FALSE
rs3860503	3:132438301:T:C	NPHP3	-0.126734	-6.40348	7.76893e-10	3:132438301:T:C_NPHP3	FALSE
rs12050849	15:99974576:C:T	AC015660.1	0.410041	6.43174	7.871e-10	15:99974576:C:T_AC015660.1	FALSE
rs7793921	7:56120881:G:A	CCT6A	-0.0364644	-6.41757	7.87232e-10	7:56120881:G:A_CCT6A	TRUE
rs3819221	18:3246391:C:G	MYOM1	-0.298923	-6.39124	7.90406e-10	18:3246391:C:G_MYOM1	FALSE
rs73572791	11:113187949:A:G	TTC12	0.143088	6.41844	7.9362e-10	11:113187949:A:G_TTC12	FALSE
rs13142064	4:165943549:G:A	TRIM61	0.385284	6.4226	7.94973e-10	4:165943549:G:A_TRIM61	FALSE
rs10820722	9:107517680:G:T	NIPSNAP3A	0.105953	6.40929	7.95995e-10	9:107517680:G:T_NIPSNAP3A	FALSE
rs12103234	16:89575771:G:A	SPG7	0.0425884	6.4127	7.96116e-10	16:89575771:G:A_SPG7	FALSE
rs28526251	8:23247145:A:G	ENTPD4	-0.0568528	-6.43447	7.98393e-10	8:23247145:A:G_ENTPD4	TRUE
rs1668871	1:205237137:T:C	DSTYK	0.0733094	6.39312	7.98702e-10	1:205237137:T:C_DSTYK	FALSE
rs171703	19:54631378:T:C	NDUFA3	-0.0703431	-6.42474	7.99624e-10	19:54631378:T:C_NDUFA3	TRUE
rs12948553	17:41606711:G:A	DHX8	0.0633019	6.42534	8.01404e-10	17:41606711:G:A_DHX8	FALSE
rs2511180	11:77937255:A:G	USP35	0.0877523	6.31034	8.02673e-10	11:77937255:A:G_USP35	TRUE
rs2295319	14:24682837:G:A	AL136295.7	-0.132209	-6.3107	8.03148e-10	14:24682837:G:A_AL136295.7	FALSE
rs886853	19:19009470:T:C	COPE	0.0405325	6.41367	8.04356e-10	19:19009470:T:C_COPE	TRUE
rs2235107	17:3567461:G:A	AC027796.4	0.226523	6.30885	8.11883e-10	17:3567461:G:A_AC027796.4	FALSE
rs2839169	21:47666332:A:G	SPATC1L	0.895381	6.41085	8.13266e-10	21:47666332:A:G_SPATC1L	FALSE
rs12190479	6:132833954:G:C	STX7	0.0770694	6.40821	8.14802e-10	6:132833954:G:C_STX7	FALSE
rs1288848	15:45722122:C:T	C15orf48	0.379694	6.42564	8.15012e-10	15:45722122:C:T_C15orf48	TRUE
rs73236077	7:128350815:C:T	CICP14	-0.126895	-6.49028	8.26942e-10	7:128350815:C:T_CICP14	FALSE
rs3108742	3:182458150:C:G	AC083801.2	0.803999	6.30522	8.26975e-10	3:182458150:C:G_AC083801.2	FALSE
rs7096838	10:6137083:C:T	RBM17	-0.0549204	-6.43167	8.27268e-10	10:6137083:C:T_RBM17	FALSE
rs73407112	22:25029545:A:T	GGT1	0.316262	6.41102	8.31026e-10	22:25029545:A:T_GGT1	TRUE
rs402348	18:61034420:T:G	KDSR	0.0776174	6.43204	8.33504e-10	18:61034420:T:G_KDSR	FALSE
rs11608146	11:134242327:A:G	GLB1L2	0.184209	6.43844	8.35964e-10	11:134242327:A:G_GLB1L2	FALSE
rs8134561	21:35273109:T:C	ATP5PO	0.0477161	6.44246	8.3658e-10	21:35273109:T:C_ATP5PO	FALSE
rs7906814	10:29759782:C:A	SVIL-AS1	0.0894975	6.40086	8.38901e-10	10:29759782:C:A_SVIL-AS1	FALSE
rs2653569	11:8986978:G:A	AKIP1	-0.0789571	-6.40211	8.40347e-10	11:8986978:G:A_AKIP1	TRUE
rs12603164	17:41618566:C:G	ETV4	0.223053	6.45508	8.41123e-10	17:41618566:C:G_ETV4	FALSE
rs78472417	8:135847684:G:A	AC083843.4	0.415215	6.43234	8.41981e-10	8:135847684:G:A_AC083843.4	FALSE
rs9903493	17:41515927:G:A	MIR2117HG	1.75114	6.4075	8.441e-10	17:41515927:G:A_MIR2117HG	FALSE
rs72815934	2:26716597:A:T	OTOF	-0.828114	-6.41026	8.48097e-10	2:26716597:A:T_OTOF	TRUE
rs6764459	3:33260422:C:T	SUSD5	0.266412	6.46105	8.48145e-10	3:33260422:C:T_SUSD5	FALSE
rs28548847	19:58105850:T:A	ZIK1	-0.141778	-6.40604	8.55209e-10	19:58105850:T:A_ZIK1	FALSE
rs424663	11:2929659:G:A	SLC22A18AS	-0.269432	-6.4361	8.5869e-10	11:2929659:G:A_SLC22A18AS	FALSE
rs7122272	11:129695058:A:G	TMEM45B	0.149998	6.41023	8.59421e-10	11:129695058:A:G_TMEM45B	FALSE
rs11246375	11:999620:T:C	MUC6	-0.201333	-6.44602	8.61926e-10	11:999620:T:C_MUC6	FALSE
rs8051150	16:88734904:T:C	SNAI3-AS1	-0.191544	-6.43	8.63132e-10	16:88734904:T:C_SNAI3-AS1	FALSE
rs11542462	16:82033810:G:A	SDR42E1	0.227535	6.38728	8.63578e-10	16:82033810:G:A_SDR42E1	FALSE
rs4646813	11:67788676:C:T	ALDH3B1	-0.257139	-6.48054	8.6568e-10	11:67788676:C:T_ALDH3B1	TRUE
rs76636990	5:74349230:G:A	GCNT4	-0.246172	-6.39262	8.6646e-10	5:74349230:G:A_GCNT4	FALSE
rs4789904	17:76992511:C:T	CANT1	-0.0725381	-6.4434	8.70613e-10	17:76992511:C:T_CANT1	TRUE
rs2276404	1:158979950:A:G	CADM3	0.235744	6.38639	8.70814e-10	1:158979950:A:G_CADM3	FALSE
rs2127223	17:41408001:G:C	NBR1	-0.0482877	-6.43375	8.80229e-10	17:41408001:G:C_NBR1	FALSE
rs74232157	10:99428910:A:C	MORN4	-0.16682	-6.29325	8.89053e-10	10:99428910:A:C_MORN4	FALSE
rs6830624	4:104020422:T:C	BDH2	0.0900907	6.38158	8.93e-10	4:104020422:T:C_BDH2	FALSE
rs73773371	5:90661599:G:A	ARRDC3-AS1	0.278564	6.43732	8.97907e-10	5:90661599:G:A_ARRDC3-AS1	FALSE
rs9509564	13:21704694:G:A	SAP18	0.0446249	6.37812	8.98497e-10	13:21704694:G:A_SAP18	TRUE
rs6458200	6:41195420:T:G	AL391903.3	-0.785952	-6.37645	9.03221e-10	6:41195420:T:G_AL391903.3	FALSE
rs78673112	6:138654298:T:C	HEBP2	0.155161	6.39362	9.0353e-10	6:138654298:T:C_HEBP2	FALSE
rs741445	19:32836592:G:T	ZNF507	0.0585358	6.3959	9.10217e-10	19:32836592:G:T_ZNF507	FALSE
rs11658287	17:4719294:C:T	AC233723.1	-1.14433	-6.41845	9.1405e-10	17:4719294:C:T_AC233723.1	FALSE
rs7845846	8:23184125:G:A	LOXL2	0.140257	6.39942	9.1477e-10	8:23184125:G:A_LOXL2	TRUE
rs2064164	22:41966673:C:A	PMM1	-0.0840008	-6.37761	9.16054e-10	22:41966673:C:A_PMM1	FALSE
rs7481614	11:438662:A:G	ANO9	-0.085331	-6.38778	9.16446e-10	11:438662:A:G_ANO9	FALSE
rs12600392	17:3820698:A:G	P2RX1	0.243556	6.41746	9.17103e-10	17:3820698:A:G_P2RX1	FALSE
rs12211765	6:35306720:C:T	ZNF76	-0.0771345	-6.40734	9.18266e-10	6:35306720:C:T_ZNF76	FALSE
rs6733448	2:166658834:G:A	AC009495.3	-0.416396	-6.38022	9.23645e-10	2:166658834:G:A_AC009495.3	FALSE
rs12702621	7:7606539:G:C	AC004982.2	0.340925	6.40231	9.24167e-10	7:7606539:G:C_AC004982.2	FALSE
rs73125627	4:15569018:G:A	CC2D2A	-0.172179	-6.28611	9.2426e-10	4:15569018:G:A_CC2D2A	FALSE
rs56093013	19:35418182:G:A	ZNF30	-0.140112	-6.28606	9.24527e-10	19:35418182:G:A_ZNF30	FALSE
rs1898832	4:154617263:T:C	TLR2	-0.128577	-6.39848	9.28366e-10	4:154617263:T:C_TLR2	TRUE
rs73399173	10:134947146:C:T	KNDC1	0.511264	6.37078	9.3291e-10	10:134947146:C:T_KNDC1	FALSE
rs7201712	16:71845676:G:C	PHLPP2	-0.123743	-6.28426	9.34225e-10	16:71845676:G:C_PHLPP2	FALSE
rs16983371	22:19123952:T:C	CA15P1	-0.900605	-6.28365	9.3753e-10	22:19123952:T:C_CA15P1	FALSE
rs17743616	17:9153355:G:A	AC005695.3	-1.15353	-6.2833	9.39453e-10	17:9153355:G:A_AC005695.3	FALSE
rs9893779	17:812693:C:T	AC087392.1	0.408446	6.37485	9.40483e-10	17:812693:C:T_AC087392.1	FALSE
rs79995359	22:20926559:G:A	MED15	-0.0747126	-6.39748	9.44765e-10	22:20926559:G:A_MED15	TRUE
rs1626437	15:42453278:A:C	VPS39	0.0652939	6.38857	9.47462e-10	15:42453278:A:C_VPS39	FALSE
rs3755468	2:75382391:T:C	TACR1	0.248751	6.39537	9.4845e-10	2:75382391:T:C_TACR1	FALSE
rs8012284	14:105218110:G:A	SIVA1	0.125948	6.40158	9.51705e-10	14:105218110:G:A_SIVA1	FALSE
rs7089699	10:118692698:A:G	AC023283.1	0.438891	6.43017	9.53618e-10	10:118692698:A:G_AC023283.1	FALSE
rs78386085	14:24675607:C:A	TSSK4	-0.159583	-6.44866	9.53817e-10	14:24675607:C:A_TSSK4	FALSE
rs3087404	12:54581614:T:C	SMUG1	0.0982448	6.3784	9.54262e-10	12:54581614:T:C_SMUG1	FALSE
rs2011382	7:142044047:T:C	TRBV7-1	-0.461659	-6.2799	9.58164e-10	7:142044047:T:C_TRBV7-1	FALSE
rs3818087	6:42672407:T:C	PRPH2	0.275005	6.38006	9.6532e-10	6:42672407:T:C_PRPH2	FALSE
rs12223873	11:125822799:A:G	VSIG10L2	0.419404	6.41144	9.70428e-10	11:125822799:A:G_VSIG10L2	FALSE
rs2186357	21:36111894:T:C	CLIC6	0.164277	6.36414	9.73415e-10	21:36111894:T:C_CLIC6	TRUE
rs7528416	1:1171249:T:C	TNFRSF18	-0.227262	-6.3796	9.7507e-10	1:1171249:T:C_TNFRSF18	FALSE
rs10521152	17:7001578:G:A	RPL7AP64	0.230771	6.38278	9.77557e-10	17:7001578:G:A_RPL7AP64	FALSE
rs55989856	22:39493294:T:C	APOBEC3H	-0.286353	-6.40662	9.78073e-10	22:39493294:T:C_APOBEC3H	TRUE
rs6703093	1:32093561:C:T	PEF1	0.0427225	6.41687	9.78864e-10	1:32093561:C:T_PEF1	FALSE
rs1706804	15:45444518:A:G	DUOXA1	0.0939277	6.2759	9.80721e-10	15:45444518:A:G_DUOXA1	FALSE
rs7850003	9:116108231:C:T	WDR31	0.444569	6.44764	9.81637e-10	9:116108231:C:T_WDR31	FALSE
rs2242991	5:76114859:C:G	F2RL1	-0.192078	-6.37083	9.82592e-10	5:76114859:C:G_F2RL1	FALSE
rs3744050	17:74557976:G:A	SNHG16	0.0736475	6.35377	9.88829e-10	17:74557976:G:A_SNHG16	FALSE
rs2924525	11:68922244:C:T	AP003071.5	0.290861	6.3857	9.93663e-10	11:68922244:C:T_AP003071.5	FALSE
rs12031614	1:2306152:C:T	AL513477.1	0.195818	6.36948	9.95946e-10	1:2306152:C:T_AL513477.1	FALSE
rs61699523	3:138327951:T:C	FAIM	0.102451	6.41162	9.96456e-10	3:138327951:T:C_FAIM	FALSE
rs7917505	10:70974481:T:C	SUPV3L1	0.0630919	6.37501	9.97344e-10	10:70974481:T:C_SUPV3L1	FALSE
rs7539053	1:161659845:T:C	HSPA7	-0.509015	-6.34507	9.98677e-10	1:161659845:T:C_HSPA7	FALSE
rs1792283	11:71135136:T:C	NADSYN1	0.0653742	6.41586	9.98804e-10	11:71135136:T:C_NADSYN1	FALSE
rs7248605	19:3446923:C:T	AC007292.3	-1.68914	-6.27173	1.00473e-09	19:3446923:C:T_AC007292.3	FALSE
rs61814809	1:156313282:A:T	CCT3	0.0538664	6.39359	1.01001e-09	1:156313282:A:T_CCT3	TRUE
rs2075774	14:77274991:C:T	VASH1-AS1	-0.182113	-6.42268	1.0103e-09	14:77274991:C:T_VASH1-AS1	FALSE
rs9535335	13:50349924:C:T	EBPL	-0.0806739	-6.39143	1.01121e-09	13:50349924:C:T_EBPL	FALSE
rs6591270	11:67432854:T:C	NUDT8	-0.287363	-6.35519	1.0157e-09	11:67432854:T:C_NUDT8	FALSE
rs6478231	9:100252293:G:C	TDRD7	-0.0670458	-6.35646	1.02445e-09	9:100252293:G:C_TDRD7	TRUE
rs11101995	1:110270600:C:G	GSTM3	-0.190967	-6.37736	1.02719e-09	1:110270600:C:G_GSTM3	FALSE
rs4729597	7:100221849:C:T	MOSPD3	0.0939614	6.37576	1.02803e-09	7:100221849:C:T_MOSPD3	FALSE
rs7693837	4:39303101:T:C	WDR19	0.077586	6.41198	1.03006e-09	4:39303101:T:C_WDR19	FALSE
rs12132473	1:23791737:T:G	ASAP3	-0.0857029	-6.42828	1.03105e-09	1:23791737:T:G_ASAP3	FALSE
rs11252770	10:4878972:G:A	AKR1E2	-0.300233	-6.35965	1.03204e-09	10:4878972:G:A_AKR1E2	FALSE
rs56695781	3:136510601:G:T	IL20RB	-0.103238	-6.39709	1.03647e-09	3:136510601:G:T_IL20RB	FALSE
rs9482620	6:125587961:G:A	AL121938.1	-0.963944	-6.40217	1.03838e-09	6:125587961:G:A_AL121938.1	FALSE
rs3181244	6:24651388:G:A	TDP2	0.077527	6.37146	1.04112e-09	6:24651388:G:A_TDP2	FALSE
rs11211117	1:45930246:C:T	PRDX1	-0.0707081	-6.40539	1.04284e-09	1:45930246:C:T_PRDX1	TRUE
rs2720379	4:185569272:G:A	CASP3	0.0617189	6.43673	1.04343e-09	4:185569272:G:A_CASP3	TRUE
rs117420568	16:74680692:C:G	GLG1	-0.0555512	-6.39641	1.04552e-09	16:74680692:C:G_GLG1	FALSE
rs28633132	6:32626053:A:T	HLA-DRA	0.103879	6.37005	1.04752e-09	6:32626053:A:T_HLA-DRA	TRUE
rs3962158	19:14629150:G:A	TECR	0.0618009	6.36555	1.0486e-09	19:14629150:G:A_TECR	FALSE
rs11866817	16:88784254:C:G	AC138028.4	0.292385	6.38888	1.05294e-09	16:88784254:C:G_AC138028.4	FALSE
rs6833179	4:78664838:C:T	CNOT6L	0.0837792	6.42407	1.05586e-09	4:78664838:C:T_CNOT6L	FALSE
rs36099706	6:109734916:A:C	SMPD2	0.108974	6.38194	1.05676e-09	6:109734916:A:C_SMPD2	FALSE
rs59852874	7:56115321:C:T	CHCHD2	-0.0462022	-6.40277	1.06149e-09	7:56115321:C:T_CHCHD2	TRUE
rs10902192	11:690462:A:C	DEAF1	-0.0723784	-6.36402	1.06221e-09	11:690462:A:C_DEAF1	FALSE
rs7073182	10:52365860:A:C	SGMS1-AS1	-0.116221	-6.262	1.06585e-09	10:52365860:A:C_SGMS1-AS1	FALSE
rs72831096	17:41469246:G:A	RNU6-406P	1.18349	6.26115	1.07112e-09	17:41469246:G:A_RNU6-406P	FALSE
rs28379041	22:23657966:G:A	BCR	-0.0783159	-6.38453	1.07287e-09	22:23657966:G:A_BCR	FALSE
rs8103841	19:40869526:G:C	PLD3	0.113306	6.38978	1.07768e-09	19:40869526:G:C_PLD3	TRUE
rs17090828	14:23819813:C:G	SLC22A17	0.188506	6.37901	1.08302e-09	14:23819813:C:G_SLC22A17	FALSE
rs112527366	3:122046236:C:T	CSTA	-0.232969	-6.3417	1.09172e-09	3:122046236:C:T_CSTA	FALSE
rs11910912	21:47984782:C:T	S100B	0.477092	6.37022	1.10479e-09	21:47984782:C:T_S100B	FALSE
rs1052555	19:45855524:G:A	KLC3	0.170341	6.36584	1.10683e-09	19:45855524:G:A_KLC3	FALSE
rs7214907	17:66119799:A:C	AC005332.6	-0.0926034	-6.39871	1.11191e-09	17:66119799:A:C_AC005332.6	FALSE
rs941478	14:94571518:T:C	IFI27L1	0.138557	6.3488	1.11818e-09	14:94571518:T:C_IFI27L1	TRUE
rs3212958	19:45922838:G:A	ERCC1	0.0907028	6.38772	1.12016e-09	19:45922838:G:A_ERCC1	FALSE
rs372579	22:18893238:G:A	DGCR6	0.204967	6.33262	1.12174e-09	22:18893238:G:A_DGCR6	FALSE
rs34595167	7:75948843:C:T	HSPB1	-0.265263	-6.35588	1.12405e-09	7:75948843:C:T_HSPB1	FALSE
rs12927645	16:1515415:G:T	CLCN7	-0.0949571	-6.33495	1.12422e-09	16:1515415:G:T_CLCN7	FALSE
rs56170227	6:133131989:T:G	SLC18B1	-0.21814	-6.34145	1.12507e-09	6:133131989:T:G_SLC18B1	FALSE
rs2070123	1:79115905:T:C	IFI44	-0.185365	-6.3548	1.12616e-09	1:79115905:T:C_IFI44	TRUE
rs1281700	1:116533504:G:A	MAB21L3	-0.358438	-6.36077	1.12883e-09	1:116533504:G:A_MAB21L3	FALSE
rs243342	19:4406160:G:A	UBXN6	-0.0500739	-6.34102	1.12936e-09	19:4406160:G:A_UBXN6	FALSE
rs7542993	1:156224726:A:C	SMG5	-0.0428817	-6.37602	1.12994e-09	1:156224726:A:C_SMG5	FALSE
rs9277937	6:33184894:T:C	RPS18	-0.125723	-6.36147	1.13172e-09	6:33184894:T:C_RPS18	FALSE
rs55935965	2:11288175:G:T	PQLC3	0.130795	6.33002	1.13205e-09	2:11288175:G:T_PQLC3	FALSE
rs7975750	12:30950378:A:T	CAPRIN2	-0.0670824	-6.35354	1.14028e-09	12:30950378:A:T_CAPRIN2	FALSE
rs6916921	6:31520426:C:T	NCR3	-2.60133	-6.4483	1.14115e-09	6:31520426:C:T_NCR3	TRUE
rs74644072	11:1012616:C:T	MUC6	0.292768	6.39488	1.14141e-09	11:1012616:C:T_MUC6	FALSE
rs17360083	15:83570081:C:A	HOMER2	-0.110722	-6.36679	1.14259e-09	15:83570081:C:A_HOMER2	FALSE
rs10900147	10:45459102:C:T	RASSF4	0.13367	6.3551	1.14776e-09	10:45459102:C:T_RASSF4	TRUE
rs16938758	8:74919749:A:T	TMEM70	0.0674876	6.3778	1.15331e-09	8:74919749:A:T_TMEM70	TRUE
rs7682352	4:44649810:C:T	GUF1	0.410119	6.31941	1.16423e-09	4:44649810:C:T_GUF1	FALSE
rs4868676	5:176082292:C:A	TSPAN17	-0.0583643	-6.34559	1.16566e-09	5:176082292:C:A_TSPAN17	TRUE
rs919400	19:30155084:T:G	PLEKHF1	-0.110805	-6.36619	1.16603e-09	19:30155084:T:G_PLEKHF1	TRUE
rs4648834	1:2298255:A:G	AL590822.3	-0.265708	-6.34269	1.16984e-09	1:2298255:A:G_AL590822.3	FALSE
rs5751602	22:23523630:C:A	BCR	-0.0865639	-6.36763	1.17378e-09	22:23523630:C:A_BCR	FALSE
rs8091691	18:56827121:G:A	SEC11C	-0.057152	-6.37559	1.17781e-09	18:56827121:G:A_SEC11C	TRUE
rs12484210	22:36926263:C:T	EIF3D	0.0462187	6.35897	1.1828e-09	22:36926263:C:T_EIF3D	FALSE
rs55785135	12:10757090:C:T	KLRA1P	-0.32624	-6.34503	1.18447e-09	12:10757090:C:T_KLRA1P	FALSE
rs4669446	2:9876549:C:G	AC082651.3	0.274809	6.34273	1.19159e-09	2:9876549:C:G_AC082651.3	FALSE
rs12483497	21:48092736:G:C	PRMT2	-0.0535051	-6.32266	1.19534e-09	21:48092736:G:C_PRMT2	FALSE
rs1933073	1:167688335:T:C	MPZL1	-0.0619204	-6.34483	1.20019e-09	1:167688335:T:C_MPZL1	TRUE
rs6598944	1:26541780:C:T	UBXN11	-0.0898906	-6.40258	1.20302e-09	1:26541780:C:T_UBXN11	TRUE
rs28591601	16:25042983:A:G	LINC02175	-0.219929	-6.36727	1.20425e-09	16:25042983:A:G_LINC02175	FALSE
rs26838	16:2281151:G:C	BRICD5	-0.135831	-6.33588	1.20516e-09	16:2281151:G:C_BRICD5	FALSE
rs10128315	10:64196217:T:G	ZNF365	-0.288073	-6.3587	1.20837e-09	10:64196217:T:G_ZNF365	FALSE
rs4648643	1:2452444:A:G	AL139246.4	0.428894	6.36129	1.2085e-09	1:2452444:A:G_AL139246.4	FALSE
rs7869	10:73576307:C:T	PSAP	0.0721067	6.35369	1.21146e-09	10:73576307:C:T_PSAP	TRUE
rs4949003	10:45984094:A:G	FAM21FP	-0.232008	-6.37936	1.21216e-09	10:45984094:A:G_FAM21FP	FALSE
rs11731973	4:158920990:C:G	GASK1B	-0.133955	-6.35967	1.21245e-09	4:158920990:C:G_GASK1B	TRUE
rs77028497	2:112056265:A:G	RPS14P4	-1.24563	-6.23901	1.21427e-09	2:112056265:A:G_RPS14P4	FALSE
rs9864389	3:53941164:G:A	SELENOK	0.0567114	6.34554	1.22976e-09	3:53941164:G:A_SELENOK	TRUE
rs34341339	7:32771488:G:A	DPY19L1P2	0.859706	6.23634	1.23314e-09	7:32771488:G:A_DPY19L1P2	FALSE
rs74875378	19:6762742:C:A	SH2D3A	-0.0853535	-6.3655	1.2345e-09	19:6762742:C:A_SH2D3A	FALSE
rs10233444	7:82058447:T:C	CACNA2D1	-0.146965	-6.38034	1.24467e-09	7:82058447:T:C_CACNA2D1	FALSE
rs80098381	14:104369984:C:T	ATP5MPL	-0.0884433	-6.34764	1.2459e-09	14:104369984:C:T_ATP5MPL	FALSE
rs6534309	4:122609929:T:C	ANXA5	0.115946	6.33723	1.25004e-09	4:122609929:T:C_ANXA5	TRUE
rs3214007	2:70098808:A:G	GMCL1	0.0750683	6.34498	1.2588e-09	2:70098808:A:G_GMCL1	FALSE
rs4806708	19:54603130:C:G	PRPF31	-0.0501836	-6.38296	1.26031e-09	19:54603130:C:G_PRPF31	FALSE
rs8119	5:176758786:C:T	MXD3	-0.203959	-6.34808	1.26725e-09	5:176758786:C:T_MXD3	FALSE
rs3909109	6:31096367:A:G	PSORS1C1	0.172869	6.34431	1.28305e-09	6:31096367:A:G_PSORS1C1	FALSE
rs1937761	13:37557897:T:G	SUPT20H	0.0787258	6.33664	1.28392e-09	13:37557897:T:G_SUPT20H	FALSE
rs11154995	6:139020977:G:C	AL590617.2	-0.185724	-6.22987	1.28678e-09	6:139020977:G:C_AL590617.2	FALSE
rs4553948	3:146061477:C:T	PLSCR4	0.120746	6.33722	1.29003e-09	3:146061477:C:T_PLSCR4	FALSE
rs57696128	2:157111062:G:A	LINC01876	0.825936	6.38467	1.2903e-09	2:157111062:G:A_LINC01876	FALSE
rs9563007	13:51470332:A:G	RNASEH2B	-0.0792764	-6.32641	1.29086e-09	13:51470332:A:G_RNASEH2B	TRUE
rs1242331	1:53392908:A:G	ECHDC2	0.0717297	6.3521	1.29418e-09	1:53392908:A:G_ECHDC2	FALSE
rs1138755	16:10625245:A:G	EMP2	0.089702	6.33714	1.29761e-09	16:10625245:A:G_EMP2	FALSE
rs3743531	16:14983168:C:G	RP11-680G24.5	-0.465286	-6.31477	1.30354e-09	16:14983168:C:G_RP11-680G24.5	FALSE
rs72811519	2:48120088:T:C	MSH6	0.0624348	6.36209	1.30741e-09	2:48120088:T:C_MSH6	TRUE
rs56123360	5:760502:A:G	ZDHHC11	0.766692	6.29989	1.30799e-09	5:760502:A:G_ZDHHC11	FALSE
rs10827873	10:38804247:T:C	HSD17B7P2	1.18043	6.31856	1.32047e-09	10:38804247:T:C_HSD17B7P2	FALSE
rs9791593	7:141457789:G:T	TAS2R4	0.261563	6.31089	1.32067e-09	7:141457789:G:T_TAS2R4	FALSE
rs6544599	2:43031319:C:A	HAAO	0.131237	6.36111	1.32234e-09	2:43031319:C:A_HAAO	TRUE
rs11667543	19:4374850:C:T	CHAF1A	-0.0875824	-6.33167	1.32254e-09	19:4374850:C:T_CHAF1A	TRUE
rs6420280	9:140002501:T:C	MAN1B1	0.209107	6.22453	1.32359e-09	9:140002501:T:C_MAN1B1	FALSE
rs42617	7:89952046:T:A	AC002064.1	0.799541	6.31184	1.3274e-09	7:89952046:T:A_AC002064.1	FALSE
rs1045001	16:107275:T:G	POLR3K	0.109922	6.35034	1.33033e-09	16:107275:T:G_POLR3K	TRUE
rs980804	11:27052661:T:C	BBOX1	0.117334	6.32227	1.33153e-09	11:27052661:T:C_BBOX1	FALSE
rs2500428	20:25275056:G:C	ABHD12	-0.174244	-6.34572	1.33451e-09	20:25275056:G:C_ABHD12	FALSE
rs4780399	16:11828701:A:T	TXNDC11	-0.0510225	-6.33377	1.33981e-09	16:11828701:A:T_TXNDC11	TRUE
rs9981249	21:45138420:C:G	PDXK	0.0546307	6.34003	1.34447e-09	21:45138420:C:G_PDXK	TRUE
rs6839635	4:103872854:C:A	AC018797.3	-0.220218	-6.32505	1.35274e-09	4:103872854:C:A_AC018797.3	FALSE
rs12424772	12:324457:A:T	SLC6A12	-0.291693	-6.33052	1.35918e-09	12:324457:A:T_SLC6A12	TRUE
rs11440	11:124017563:C:G	VWA5A	0.216216	6.31968	1.37213e-09	11:124017563:C:G_VWA5A	FALSE
rs11592462	10:73550117:C:G	CDH23	0.11727	6.31375	1.37756e-09	10:73550117:C:G_CDH23	FALSE
rs4878595	9:35011131:T:C	AL355377.3	-0.410575	-6.29382	1.3816e-09	9:35011131:T:C_AL355377.3	FALSE
rs74439056	7:42973113:T:C	PSMA2	0.0974494	6.21624	1.3848e-09	7:42973113:T:C_PSMA2	TRUE
rs6784111	3:49178846:T:C	DALRD3	0.067309	6.21593	1.38728e-09	3:49178846:T:C_DALRD3	FALSE
rs2304518	2:128645618:G:A	AC012306.3	0.261284	6.32506	1.38832e-09	2:128645618:G:A_AC012306.3	FALSE
rs689751	15:53974301:G:A	WDR72	-0.41309	-6.30299	1.3919e-09	15:53974301:G:A_WDR72	FALSE
rs11888	19:17935626:T:C	INSL3	-0.3154	-6.31915	1.39401e-09	19:17935626:T:C_INSL3	TRUE
rs60382595	14:69955251:A:C	PLEKHD1	0.541672	6.3076	1.39625e-09	14:69955251:A:C_PLEKHD1	FALSE
rs3133269	11:67804156:C:T	TCIRG1	0.0641374	6.32357	1.41168e-09	11:67804156:C:T_TCIRG1	TRUE
rs7339123	13:20810986:T:C	GJB6	-0.202671	-6.34408	1.41739e-09	13:20810986:T:C_GJB6	FALSE
rs12579192	12:31883236:A:G	AC023157.3	0.316471	6.31442	1.42765e-09	12:31883236:A:G_AC023157.3	FALSE
rs11065688	12:111082142:C:T	ARPC3	-0.0573832	-6.34175	1.4328e-09	12:111082142:C:T_ARPC3	TRUE
rs113716580	8:29940525:T:C	SARAF	0.120572	6.33149	1.44378e-09	8:29940525:T:C_SARAF	TRUE
rs7568026	2:228239625:A:G	MFF	-0.0564232	-6.32613	1.44439e-09	2:228239625:A:G_MFF	FALSE
rs11895440	2:146345727:A:T	AC092484.1	0.998946	6.36092	1.45102e-09	2:146345727:A:T_AC092484.1	FALSE
rs891189	5:36648442:T:C	AC008957.2	-0.881425	-6.31146	1.4584e-09	5:36648442:T:C_AC008957.2	FALSE
rs12949879	17:46158050:T:C	AC004477.3	0.26235	6.32715	1.46344e-09	17:46158050:T:C_AC004477.3	FALSE
rs8062041	16:72088964:C:T	HP	-0.641928	-6.20656	1.46421e-09	16:72088964:C:T_HP	TRUE
rs16957014	16:66847658:A:T	NAE1	-0.0846801	-6.31056	1.46685e-09	16:66847658:A:T_NAE1	FALSE
rs35763597	1:144904025:T:C	NBPF9	-0.197597	-6.30805	1.46968e-09	1:144904025:T:C_NBPF9	FALSE
rs2684641	17:43520118:A:G	PLEKHM1	0.0914956	6.30874	1.47256e-09	17:43520118:A:G_PLEKHM1	TRUE
rs7858579	9:99983210:T:C	SUGT1P4-STRA6LP	0.302918	6.4453	1.48332e-09	9:99983210:T:C_SUGT1P4-STRA6LP	FALSE
rs73668234	9:140170399:A:G	TOR4A	-0.163396	-6.30747	1.48733e-09	9:140170399:A:G_TOR4A	TRUE
rs2246634	10:135280765:C:T	SCART1	-0.310326	-6.30675	1.49092e-09	10:135280765:C:T_SCART1	FALSE
rs875650	20:32876862:T:A	AHCY	0.0666339	6.30709	1.492e-09	20:32876862:T:A_AHCY	FALSE
rs10845555	12:12633287:A:G	DUSP16	0.122105	6.31787	1.4948e-09	12:12633287:A:G_DUSP16	TRUE
rs12091789	1:46801471:T:C	FAAH	0.171994	6.26963	1.49869e-09	1:46801471:T:C_FAAH	FALSE
rs419075	3:137787282:T:C	DZIP1L	0.155711	6.34387	1.5124e-09	3:137787282:T:C_DZIP1L	FALSE
rs4248137	6:29673818:T:C	ZDHHC20P1	0.689196	6.30635	1.51339e-09	6:29673818:T:C_ZDHHC20P1	FALSE
rs741736	11:256978:C:T	NLRP6	-0.764367	-6.30503	1.51454e-09	11:256978:C:T_NLRP6	TRUE
rs131813	22:50961169:A:G	LMF2	0.0731283	6.30027	1.52111e-09	22:50961169:A:G_LMF2	FALSE
rs9908139	17:7830610:G:A	KCNAB3	-0.143611	-6.30328	1.52198e-09	17:7830610:G:A_KCNAB3	TRUE
rs76373271	18:59890693:C:A	PIGN	-0.110094	-6.29808	1.53082e-09	18:59890693:C:A_PIGN	FALSE
rs7256101	19:12726462:G:A	ZNF791	0.0524956	6.29987	1.53091e-09	19:12726462:G:A_ZNF791	FALSE
rs35282347	4:56805025:T:C	AC110611.2	0.268273	6.19876	1.53139e-09	4:56805025:T:C_AC110611.2	FALSE
rs2074585	15:91009484:G:A	IQGAP1	0.0537831	6.30072	1.53693e-09	15:91009484:G:A_IQGAP1	TRUE
rs11668893	19:55933816:C:T	AC010327.8	0.261255	6.29539	1.5437e-09	19:55933816:C:T_AC010327.8	FALSE
rs9562157	13:114981356:G:A	UPF3A	0.0584975	6.29974	1.5442e-09	13:114981356:G:A_UPF3A	FALSE
rs11652511	17:48789976:G:C	ANKRD40	-0.0712185	-6.3531	1.54974e-09	17:48789976:G:C_ANKRD40	FALSE
rs2526375	17:56429094:A:G	AC004687.2	-0.285625	-6.19555	1.55985e-09	17:56429094:A:G_AC004687.2	FALSE
rs72761109	5:71506529:C:T	MAP1B	0.154391	6.30078	1.56445e-09	5:71506529:C:T_MAP1B	FALSE
rs7221768	17:33562776:C:T	AC022706.1	-0.268915	-6.31824	1.56515e-09	17:33562776:C:T_AC022706.1	FALSE
rs11153279	6:111587266:T:C	AL080317.1	-0.11405	-6.29792	1.56655e-09	6:111587266:T:C_AL080317.1	FALSE
rs9837341	3:49664767:A:G	APEH	0.0597371	6.33957	1.56688e-09	3:49664767:A:G_APEH	FALSE
rs5751776	22:24266954:A:C	DDTL	-0.194756	-6.27361	1.56971e-09	22:24266954:A:C_DDTL	FALSE
rs7577493	2:69980174:T:G	ANXA4	-0.0629987	-6.2837	1.57117e-09	2:69980174:T:G_ANXA4	FALSE
rs41278325	9:37880416:T:C	SLC25A51	0.155861	6.19358	1.57766e-09	9:37880416:T:C_SLC25A51	FALSE
rs60611916	2:242680019:T:C	D2HGDH	-0.117571	-6.27091	1.57913e-09	2:242680019:T:C_D2HGDH	FALSE
rs6817280	4:84361071:G:A	MRPS18C	0.124707	6.286	1.58685e-09	4:84361071:G:A_MRPS18C	FALSE
rs6067126	20:48180879:C:T	PTGIS	-0.207582	-6.34308	1.59124e-09	20:48180879:C:T_PTGIS	FALSE
rs1922363	2:35316401:G:A	AC019064.1	1.11234	6.29578	1.59967e-09	2:35316401:G:A_AC019064.1	FALSE
rs58218801	10:5688356:G:A	ASB13	-0.116852	-6.3031	1.61147e-09	10:5688356:G:A_ASB13	FALSE
rs7752642	6:131394554:G:A	EPB41L2	0.06694	6.28386	1.62001e-09	6:131394554:G:A_EPB41L2	FALSE
rs9294445	6:90402482:G:A	LYRM2	-0.0506574	-6.30789	1.62068e-09	6:90402482:G:A_LYRM2	FALSE
rs2819032	10:43901864:G:A	AL450326.1	0.206103	6.3027	1.6212e-09	10:43901864:G:A_AL450326.1	FALSE
rs1663862	1:145066752:G:A	NBPF9	0.267998	6.28891	1.62192e-09	1:145066752:G:A_NBPF9	FALSE
rs11142958	9:74294749:C:T	CEMIP2	0.0892658	6.30644	1.63317e-09	9:74294749:C:T_CEMIP2	TRUE
rs241776	17:26644308:C:T	TMEM97	-0.127438	-6.18732	1.63545e-09	17:26644308:C:T_TMEM97	FALSE
rs707451	1:9089868:T:G	SLC2A5	-0.407288	-6.29758	1.6379e-09	1:9089868:T:G_SLC2A5	TRUE
rs6764293	3:44782237:C:T	KIAA1143	-0.0560728	-6.29099	1.63951e-09	3:44782237:C:T_KIAA1143	FALSE
rs9930260	16:74480417:G:A	AC009053.1	-0.171995	-6.29201	1.63956e-09	16:74480417:G:A_AC009053.1	FALSE
rs6024893	20:55037266:A:C	RTF2	-0.0394286	-6.29709	1.6646e-09	20:55037266:A:C_RTF2	FALSE
rs73418009	22:43548827:T:C	TSPO	0.122624	6.28234	1.67171e-09	22:43548827:T:C_TSPO	FALSE
rs12198801	6:56942655:G:T	KIAA1586	-0.214777	-6.18129	1.69304e-09	6:56942655:G:T_KIAA1586	TRUE
rs9371164	6:170065236:C:T	PHF10	0.0618157	6.27499	1.70941e-09	6:170065236:C:T_PHF10	FALSE
rs1265092	6:31107317:C:T	CCHCR1	0.0939894	6.28346	1.71131e-09	6:31107317:C:T_CCHCR1	FALSE
rs11097147	4:88275499:T:C	HSD17B13	-0.699653	-6.26805	1.71363e-09	4:88275499:T:C_HSD17B13	FALSE
rs12975560	19:12661857:T:C	AC010422.1	-0.819334	-6.26839	1.714e-09	19:12661857:T:C_AC010422.1	FALSE
rs2476328	13:113829350:C:T	AL137002.1	0.905595	6.17864	1.71893e-09	13:113829350:C:T_AL137002.1	FALSE
rs216144	5:149445480:T:C	HMGXB3	0.065886	6.31543	1.72129e-09	5:149445480:T:C_HMGXB3	FALSE
rs11869347	17:51542681:G:T	MTCO1P40	1.92678	6.24591	1.72379e-09	17:51542681:G:T_MTCO1P40	FALSE
rs13337715	16:85040259:T:C	ZDHHC7	-0.0583928	-6.27741	1.73011e-09	16:85040259:T:C_ZDHHC7	TRUE
rs1019469	5:57944004:A:G	RAB3C	-0.334669	-6.27136	1.75191e-09	5:57944004:A:G_RAB3C	TRUE
rs2726941	8:27822594:A:C	SCARA5	0.257401	6.28011	1.75433e-09	8:27822594:A:C_SCARA5	FALSE
rs60285021	3:15291648:T:G	CAPN7	0.0778327	6.28126	1.7697e-09	3:15291648:T:G_CAPN7	FALSE
rs784081	12:104349986:C:G	C12orf73	0.145886	6.2637	1.77079e-09	12:104349986:C:G_C12orf73	FALSE
rs9787624	10:22822393:T:G	PIP4K2A	-0.0625572	-6.2588	1.77167e-09	10:22822393:T:G_PIP4K2A	TRUE
rs10073754	5:179306517:A:G	TBC1D9B	-0.0674475	-6.25801	1.77233e-09	5:179306517:A:G_TBC1D9B	FALSE
rs7355904	3:39155071:C:G	TTC21A	-0.194751	-6.28555	1.77699e-09	3:39155071:C:G_TTC21A	FALSE
rs55727541	7:142179494:G:A	TRBV6-5	-0.456298	-6.28208	1.77933e-09	7:142179494:G:A_TRBV6-5	TRUE
rs61093617	14:50625864:C:T	VCPKMT	-0.0852799	-6.17143	1.79145e-09	14:50625864:C:T_VCPKMT	FALSE
rs79067205	4:155481833:A:C	PLRG1	0.069873	6.25081	1.79238e-09	4:155481833:A:C_PLRG1	FALSE
rs7192210	16:20430678:G:A	ACSM5	0.374193	6.17143	1.79591e-09	16:20430678:G:A_ACSM5	FALSE
rs7747352	6:54717772:T:C	AL512363.1	-0.527795	-6.17143	1.80045e-09	6:54717772:T:C_AL512363.1	FALSE
rs78946058	1:84989320:C:T	GNG5	-0.11525	-6.26598	1.80886e-09	1:84989320:C:T_GNG5	TRUE
rs6600989	5:177044707:C:T	AC139795.1	-0.157919	-6.26377	1.80889e-09	5:177044707:C:T_AC139795.1	FALSE
rs34161594	17:35264110:C:T	ZNHIT3	0.138877	6.26115	1.81387e-09	17:35264110:C:T_ZNHIT3	FALSE
rs74118432	13:114531724:C:T	GAS6-AS1	-0.389851	-6.26616	1.82794e-09	13:114531724:C:T_GAS6-AS1	FALSE
rs2247566	1:192156046:G:A	RGS18	-0.188287	-6.27282	1.83022e-09	1:192156046:G:A_RGS18	TRUE
rs73304423	12:48153132:C:T	SLC48A1	0.142641	6.31146	1.83512e-09	12:48153132:C:T_SLC48A1	FALSE
rs11653281	17:72537245:A:G	CD300C	0.171338	6.30483	1.84117e-09	17:72537245:A:G_CD300C	TRUE
rs2596534	6:31445345:T:C	AL645933.3	0.250929	6.3025	1.84848e-09	6:31445345:T:C_AL645933.3	FALSE
rs80207209	17:33763102:C:G	AC060766.7	0.293852	6.24974	1.86102e-09	17:33763102:C:G_AC060766.7	FALSE
rs2231250	2:74756176:G:C	AUP1	-0.0524054	-6.24914	1.86648e-09	2:74756176:G:C_AUP1	TRUE
rs10422172	19:55675476:C:T	DNAAF3	0.387087	6.2322	1.88059e-09	19:55675476:C:T_DNAAF3	FALSE
rs10772555	12:12512997:G:A	BORCS5	-0.0866486	-6.26095	1.88073e-09	12:12512997:G:A_BORCS5	FALSE
rs6915598	6:151778664:T:C	ARMT1	-0.0801506	-6.27336	1.88536e-09	6:151778664:T:C_ARMT1	TRUE
rs630648	11:93474678:G:C	C11orf54	0.10372	6.27993	1.88671e-09	11:93474678:G:C_C11orf54	FALSE
rs56400014	16:4846533:G:A	SMIM22	0.396967	6.26784	1.88742e-09	16:4846533:G:A_SMIM22	FALSE
rs62360839	5:31845112:G:C	PDZD2	0.186246	6.25597	1.90187e-09	5:31845112:G:C_PDZD2	FALSE
rs6752882	2:46849441:A:G	AC020604.1	-0.622669	-6.30038	1.91028e-09	2:46849441:A:G_AC020604.1	FALSE
rs4902846	14:71219210:G:A	MAP3K9	0.121701	6.24503	1.91171e-09	14:71219210:G:A_MAP3K9	FALSE
rs6075416	20:18733678:A:G	SMIM26	-0.0704265	-6.25985	1.91231e-09	20:18733678:A:G_SMIM26	FALSE
rs2694095	2:3254777:A:G	EIPR1	-0.0570226	-6.25976	1.91272e-09	2:3254777:A:G_EIPR1	TRUE
rs7210814	17:66256956:G:T	AMZ2	-0.04777	-6.25348	1.92573e-09	17:66256956:G:T_AMZ2	FALSE
rs73052830	19:52160765:A:C	AC018755.4	-2.14162	-6.25228	1.92762e-09	19:52160765:A:C_AC018755.4	FALSE
rs1661931	19:53636204:T:C	ZNF415	0.250563	6.24571	1.93398e-09	19:53636204:T:C_ZNF415	FALSE
rs9898977	17:36617210:A:G	AC244153.1	-0.319297	-6.25707	1.93685e-09	17:36617210:A:G_AC244153.1	FALSE
rs10814573	9:37504966:C:G	AL158156.1	0.705052	6.15722	1.94328e-09	9:37504966:C:G_AL158156.1	FALSE
rs115585846	13:35516364:G:A	NBEA	0.347299	6.26411	1.94339e-09	13:35516364:G:A_NBEA	FALSE
rs66974258	17:21100934:G:A	NATD1	0.0876464	6.31592	1.94887e-09	17:21100934:G:A_NATD1	FALSE
rs60680748	12:4698726:A:G	DYRK4	-0.123042	-6.26672	1.95537e-09	12:4698726:A:G_DYRK4	FALSE
rs1972053	15:101090496:G:A	AC027020.2	-0.367031	-6.25772	1.95841e-09	15:101090496:G:A_AC027020.2	FALSE
rs1634733	6:31308265:A:G	MICA	-0.184504	-6.24576	1.96793e-09	6:31308265:A:G_MICA	TRUE
rs10823451	10:71716190:G:C	COL13A1	-0.235078	-6.27352	1.97205e-09	10:71716190:G:C_COL13A1	FALSE
rs10739575	9:123606101:G:A	CUTALP	-0.122262	-6.24715	1.98e-09	9:123606101:G:A_CUTALP	FALSE
rs3802497	9:79835101:T:C	VPS13A	0.0932767	6.27952	1.99482e-09	9:79835101:T:C_VPS13A	FALSE
rs13113032	4:57827119:T:A	AC069307.1	-0.514847	-6.15189	2.00346e-09	4:57827119:T:A_AC069307.1	FALSE
rs8074177	17:45911065:A:G	MRPL10	-0.0496405	-6.28696	2.00751e-09	17:45911065:A:G_MRPL10	TRUE
rs72829392	17:4232007:G:C	CYB5D2	0.121789	6.24771	2.00965e-09	17:4232007:G:C_CYB5D2	FALSE
rs36053285	15:101114640:T:C	AC027020.2	-0.328725	-6.24978	2.0231e-09	15:101114640:T:C_AC027020.2	FALSE
rs35880761	17:72870981:A:G	FDXR	0.170344	6.2424	2.0236e-09	17:72870981:A:G_FDXR	FALSE
rs1099561	19:18194543:C:T	IL12RB1	-0.133556	-6.24611	2.02633e-09	19:18194543:C:T_IL12RB1	TRUE
rs11135695	8:22926498:G:A	TNFRSF10B	-0.0692846	-6.27098	2.0552e-09	8:22926498:G:A_TNFRSF10B	TRUE
rs3757100	6:8435883:C:T	SLC35B3	-0.0673559	-6.23902	2.06011e-09	6:8435883:C:T_SLC35B3	FALSE
rs17215400	4:76568785:A:C	G3BP2	0.056358	6.25166	2.06817e-09	4:76568785:A:C_G3BP2	TRUE
rs9818708	3:161024:T:C	CHL1-AS1	-0.74159	-6.14453	2.08953e-09	3:161024:T:C_CHL1-AS1	FALSE
rs8110140	19:36947432:G:T	ZNF566	-0.11454	-6.28178	2.08972e-09	19:36947432:G:T_ZNF566	FALSE
rs13229325	7:627970:G:T	PRKAR1B	-0.0939117	-6.2654	2.10637e-09	7:627970:G:T_PRKAR1B	FALSE
rs7799105	7:143131854:A:G	EPHA1-AS1	0.224791	6.25299	2.11241e-09	7:143131854:A:G_EPHA1-AS1	FALSE
rs60241368	5:1039003:C:G	NKD2	0.208213	6.2696	2.11505e-09	5:1039003:C:G_NKD2	FALSE
rs9607580	22:39240134:C:T	NPTXR	-0.29243	-6.22417	2.11808e-09	22:39240134:C:T_NPTXR	FALSE
rs74793324	19:52898390:C:T	ZNF528-AS1	-0.1873	-6.26158	2.12514e-09	19:52898390:C:T_ZNF528-AS1	FALSE
rs6697367	1:35253844:C:T	GJA4	0.132721	6.27021	2.13333e-09	1:35253844:C:T_GJA4	TRUE
rs2856788	16:12648636:A:G	SNX29	-0.0717357	-6.26829	2.1417e-09	16:12648636:A:G_SNX29	FALSE
rs7220523	17:78127695:G:A	EIF4A3	0.0582417	6.23245	2.1578e-09	17:78127695:G:A_EIF4A3	TRUE
rs35124799	11:64812857:G:A	NAALADL1	-0.194855	-6.24731	2.16045e-09	11:64812857:G:A_NAALADL1	TRUE
rs113797454	10:46205386:T:C	WASHC2C	-0.169036	-6.24542	2.16776e-09	10:46205386:T:C_WASHC2C	TRUE
rs12029054	1:249121038:A:C	MIR3124	-0.966323	-6.13773	2.17225e-09	1:249121038:A:C_MIR3124	FALSE
rs7332147	13:48636586:C:T	NUDT15	0.0645451	6.13757	2.17418e-09	13:48636586:C:T_NUDT15	FALSE
rs34595167	7:75948843:C:T	SRRM3	-0.471039	-6.13442	2.2137e-09	7:75948843:C:T_SRRM3	FALSE
rs9689	1:25688276:A:G	TMEM50A	0.0431511	6.2547	2.21414e-09	1:25688276:A:G_TMEM50A	TRUE
rs12929333	16:29680389:A:C	SPN	0.0774431	6.24899	2.21549e-09	16:29680389:A:C_SPN	TRUE
rs1246950	6:4986763:C:T	RPP40	0.121979	6.24458	2.22049e-09	6:4986763:C:T_RPP40	FALSE
rs61576111	11:77516236:G:C	AQP11	-0.426542	-6.54976	2.23754e-09	11:77516236:G:C_AQP11	FALSE
rs870801	10:71929746:C:A	SAR1A	-0.0375513	-6.22008	2.24279e-09	10:71929746:C:A_SAR1A	FALSE
rs7730740	5:141392706:T:C	GNPDA1	0.0832765	6.21182	2.25215e-09	5:141392706:T:C_GNPDA1	TRUE
rs1186222	7:75247329:C:T	HIP1	0.0842012	6.25089	2.27e-09	7:75247329:C:T_HIP1	FALSE
rs11641469	16:89745421:A:G	CDK10	0.0616647	6.21954	2.28178e-09	16:89745421:A:G_CDK10	FALSE
rs116541040	11:71605843:A:G	OR7E126P	-0.823709	-6.12885	2.28506e-09	11:71605843:A:G_OR7E126P	FALSE
rs57328376	14:92235039:A:G	CATSPERB	0.226137	6.24406	2.28543e-09	14:92235039:A:G_CATSPERB	TRUE
rs7957467	12:64063442:C:A	DPY19L2	-0.263737	-6.20821	2.29767e-09	12:64063442:C:A_DPY19L2	FALSE
rs144933303	2:114417240:G:A	RPL23AP7	0.175908	6.12786	2.30365e-09	2:114417240:G:A_RPL23AP7	FALSE
rs55805734	14:88457929:G:C	GALC	-0.152015	-6.21998	2.33119e-09	14:88457929:G:C_GALC	FALSE
rs2304103	19:33467413:C:T	CEP89	0.0826431	6.22477	2.35352e-09	19:33467413:C:T_CEP89	FALSE
rs16963154	19:30199851:C:T	C19orf12	0.10374	6.25352	2.37024e-09	19:30199851:C:T_C19orf12	TRUE
rs2089109	2:127951458:G:A	CYP27C1	-0.17361	-6.21578	2.37557e-09	2:127951458:G:A_CYP27C1	FALSE
rs2227295	1:19638309:A:G	AKR7A2	0.0939927	6.20989	2.37958e-09	1:19638309:A:G_AKR7A2	FALSE
rs112434973	14:24755063:C:A	DHRS1	0.124065	6.23391	2.38016e-09	14:24755063:C:A_DHRS1	FALSE
rs11065238	12:121177638:A:G	AC069234.5	0.855409	6.12133	2.38507e-09	12:121177638:A:G_AC069234.5	FALSE
rs2239287	15:89734466:G:A	ABHD2	-0.0659735	-6.20791	2.39133e-09	15:89734466:G:A_ABHD2	FALSE
rs55800929	12:752360:G:A	AC021054.1	0.252769	6.20198	2.40003e-09	12:752360:G:A_AC021054.1	FALSE
rs7587234	2:203216422:C:T	AC064836.1	1.10909	6.2226	2.40483e-09	2:203216422:C:T_AC064836.1	FALSE
rs4655155	1:20427541:C:T	PLA2G2F	0.227797	6.21969	2.4309e-09	1:20427541:C:T_PLA2G2F	FALSE
rs983583	8:101961910:T:C	YWHAZ	-0.0482738	-6.2019	2.43119e-09	8:101961910:T:C_YWHAZ	FALSE
rs3750314	8:10285810:T:C	AC104964.4	-0.335985	-6.2354	2.4352e-09	8:10285810:T:C_AC104964.4	FALSE
rs6557616	8:22960704:G:C	TNFRSF10C	0.322065	6.20767	2.47365e-09	8:22960704:G:C_TNFRSF10C	TRUE
rs12372459	12:6866355:C:T	MLF2	0.0675866	6.21774	2.48051e-09	12:6866355:C:T_MLF2	FALSE
rs12350198	9:95304235:C:T	CENPP	0.119489	6.20021	2.50031e-09	9:95304235:C:T_CENPP	FALSE
rs9311420	3:48292916:G:A	ZNF589	-0.207069	-6.21647	2.52207e-09	3:48292916:G:A_ZNF589	FALSE
rs11890571	2:215631541:C:T	BARD1	0.101518	6.22282	2.52335e-09	2:215631541:C:T_BARD1	FALSE
rs2899341	22:41325068:G:A	ST13	-0.040752	-6.2357	2.52637e-09	22:41325068:G:A_ST13	FALSE
rs131813	22:50961169:A:G	ODF3B	0.149478	6.24206	2.53081e-09	22:50961169:A:G_ODF3B	FALSE
rs4557026	2:131689197:C:T	ARHGEF4	-0.131189	-6.22628	2.53369e-09	2:131689197:C:T_ARHGEF4	FALSE
rs7201454	16:54323126:C:T	AC018553.1	0.222607	6.22225	2.54743e-09	16:54323126:C:T_AC018553.1	FALSE
rs2234632	14:21467913:T:G	SLC39A2	0.181346	6.24034	2.54822e-09	14:21467913:T:G_SLC39A2	FALSE
rs2806694	9:103029703:A:G	INVS	-0.0886601	-6.18986	2.55047e-09	9:103029703:A:G_INVS	FALSE
rs12651052	4:15728436:C:A	AC114744.1	0.578469	6.18865	2.55561e-09	4:15728436:C:A_AC114744.1	FALSE
rs4268448	10:99105320:G:A	FRAT2	0.0992877	6.24719	2.55667e-09	10:99105320:G:A_FRAT2	FALSE
rs12738545	1:21786750:A:G	NBPF3	-0.358638	-6.20219	2.56494e-09	1:21786750:A:G_NBPF3	FALSE
rs12996507	2:71298338:C:T	NAGK	-0.095269	-6.23454	2.571e-09	2:71298338:C:T_NAGK	TRUE
rs59578958	12:117475379:C:T	FBXW8	0.12953	6.20042	2.57731e-09	12:117475379:C:T_FBXW8	FALSE
rs2009733	19:8398714:A:G	KANK3	-0.116663	-6.10765	2.57821e-09	19:8398714:A:G_KANK3	FALSE
rs2006648	22:32081929:T:C	AL022331.1	0.949948	6.10734	2.58268e-09	22:32081929:T:C_AL022331.1	FALSE
rs57403824	8:63977454:C:T	GGH	0.190166	6.22741	2.58424e-09	8:63977454:C:T_GGH	FALSE
rs4713132	6:28034035:A:G	ZSCAN12P1	0.463818	6.21492	2.59414e-09	6:28034035:A:G_ZSCAN12P1	FALSE
rs59245488	10:1142860:A:T	WDR37	0.0756651	6.22932	2.59975e-09	10:1142860:A:T_WDR37	TRUE
rs3755305	2:128618446:T:C	POLR2D	-0.0465093	-6.21998	2.60233e-09	2:128618446:T:C_POLR2D	TRUE
rs28435314	7:30146428:G:A	MTURN	0.0959286	6.20424	2.62149e-09	7:30146428:G:A_MTURN	FALSE
rs60957781	20:720243:T:C	SLC52A3	-0.407826	-6.23485	2.64239e-09	20:720243:T:C_SLC52A3	FALSE
rs2530226	5:140101612:T:C	HARS2	0.0424244	6.19852	2.67374e-09	5:140101612:T:C_HARS2	FALSE
rs10230017	7:97738489:C:T	LMTK2	-0.078578	-6.21806	2.67426e-09	7:97738489:C:T_LMTK2	FALSE
rs6013730	20:36672546:A:G	RPRD1B	0.0510595	6.09934	2.7028e-09	20:36672546:A:G_RPRD1B	FALSE
rs7746632	6:41200245:A:G	TREML4	0.946225	6.18828	2.71245e-09	6:41200245:A:G_TREML4	TRUE
rs12034686	1:219624387:C:T	LYPLAL1-AS1	-0.520349	-6.20992	2.71315e-09	1:219624387:C:T_LYPLAL1-AS1	FALSE
rs8024428	15:51247037:T:C	AP4E1	0.0545268	6.19278	2.71385e-09	15:51247037:T:C_AP4E1	FALSE
rs2881373	4:159092633:A:G	AC098679.6	0.914407	6.20616	2.72409e-09	4:159092633:A:G_AC098679.6	FALSE
rs757462	16:4296785:T:C	LINC01569	-0.149873	-6.18429	2.7276e-09	16:4296785:T:C_LINC01569	FALSE
rs11656151	17:44068492:A:G	KANSL1-AS1	0.261421	6.19545	2.72937e-09	17:44068492:A:G_KANSL1-AS1	FALSE
rs72761985	9:116279701:G:T	C9orf43	-0.497287	-6.20052	2.73179e-09	9:116279701:G:T_C9orf43	FALSE
rs6034740	20:17086061:C:T	PCSK2	-0.52133	-6.20482	2.75375e-09	20:17086061:C:T_PCSK2	FALSE
rs11617995	13:111565064:A:G	ANKRD10-IT1	-0.113996	-6.19492	2.77451e-09	13:111565064:A:G_ANKRD10-IT1	FALSE
rs820225	17:73681326:C:T	ITGB4	-0.110433	-6.20339	2.78041e-09	17:73681326:C:T_ITGB4	FALSE
rs1053651	17:37822311:A:C	STARD3	-0.0419453	-6.1938	2.78266e-09	17:37822311:A:C_STARD3	FALSE
rs16928841	11:2969112:G:A	AC131971.1	0.808785	6.16454	2.7854e-09	11:2969112:G:A_AC131971.1	FALSE
rs72869178	18:2515924:C:T	AP005136.3	-0.634312	-6.20368	2.80269e-09	18:2515924:C:T_AP005136.3	FALSE
rs12289715	11:18716417:G:A	TMEM86A	-0.167126	-6.18473	2.805e-09	11:18716417:G:A_TMEM86A	FALSE
rs892647	9:98571239:C:T	LINC00476	0.294769	6.17831	2.82124e-09	9:98571239:C:T_LINC00476	FALSE
rs34211052	20:2780683:G:A	CPXM1	-0.475193	-6.17913	2.82801e-09	20:2780683:G:A_CPXM1	TRUE
rs1800978	9:107665978:C:G	ABCA1	0.157678	6.19414	2.83287e-09	9:107665978:C:G_ABCA1	TRUE
rs6907508	6:34592090:A:G	ILRUN	0.109441	6.15254	2.84363e-09	6:34592090:A:G_ILRUN	FALSE
rs58880811	1:94222814:T:G	BCAR3	-0.147741	-6.20557	2.84482e-09	1:94222814:T:G_BCAR3	FALSE
rs3118667	9:136291063:C:T	ADAMTS13	-0.140217	-6.21255	2.84603e-09	9:136291063:C:T_ADAMTS13	FALSE
rs502840	1:231415485:A:C	GNPAT	0.0428126	6.09018	2.84713e-09	1:231415485:A:C_GNPAT	FALSE
rs66494087	12:124075921:T:C	EIF2B1	0.0448786	6.21781	2.85037e-09	12:124075921:T:C_EIF2B1	FALSE
rs4622555	17:35995638:T:A	DDX52	0.0539146	6.20568	2.86421e-09	17:35995638:T:A_DDX52	FALSE
rs2596473	6:31430799:G:T	AL645933.3	0.21848	6.20374	2.88164e-09	6:31430799:G:T_AL645933.3	FALSE
rs28369564	14:73972386:C:T	ACOT1	-0.665074	-6.17195	2.88334e-09	14:73972386:C:T_ACOT1	FALSE
rs9940038	16:48277850:T:C	LONP2	-0.0550737	-6.17467	2.89171e-09	16:48277850:T:C_LONP2	FALSE
rs832808	2:219408054:G:A	CNOT9	0.0396411	6.17219	2.90051e-09	2:219408054:G:A_CNOT9	TRUE
rs858306	7:23242754:A:T	NUPL2	-0.0658976	-6.22525	2.91089e-09	7:23242754:A:T_NUPL2	FALSE
rs2684941	15:34331782:G:A	AVEN	0.0781301	6.16644	2.91788e-09	15:34331782:G:A_AVEN	TRUE
rs16964481	17:26993387:G:A	PROCA1	-0.185565	-6.18204	2.92037e-09	17:26993387:G:A_PROCA1	TRUE
rs41292023	12:64879436:G:T	AC135279.3	-0.667574	-6.16243	2.92874e-09	12:64879436:G:T_AC135279.3	FALSE
rs13142069	4:15593692:C:T	AC116651.1	0.63698	6.16281	2.92879e-09	4:15593692:C:T_AC116651.1	FALSE
rs113968521	9:88697092:T:C	GOLM1	0.125001	6.19597	2.92883e-09	9:88697092:T:C_GOLM1	TRUE
rs12950704	17:56168713:G:C	DYNLL2	0.063444	6.20098	2.9329e-09	17:56168713:G:C_DYNLL2	FALSE
rs10452329	4:716248:T:C	AC139887.2	-0.114937	-6.20167	2.93978e-09	4:716248:T:C_AC139887.2	FALSE
rs9929904	16:70520479:A:C	COG4	-0.0684948	-6.18313	2.94461e-09	16:70520479:A:C_COG4	FALSE
rs6943337	7:780980:T:G	DNAAF5	0.0753169	6.1791	2.94648e-09	7:780980:T:G_DNAAF5	FALSE
rs3114643	16:71286062:A:G	CMTR2	0.0606493	6.08399	2.94885e-09	16:71286062:A:G_CMTR2	TRUE
rs388915	3:148447756:G:A	AGTR1	-0.179057	-6.16913	2.96524e-09	3:148447756:G:A_AGTR1	FALSE
rs1047115	3:186358366:A:C	FETUB	-0.854458	-6.1983	2.96639e-09	3:186358366:A:C_FETUB	FALSE
rs8020004	14:76624700:A:G	AC016526.2	0.596558	6.18178	2.96739e-09	14:76624700:A:G_AC016526.2	FALSE
rs60461814	20:62887012:C:T	PCMTD2	-0.0945088	-6.21299	2.97087e-09	20:62887012:C:T_PCMTD2	TRUE
rs253151	12:10012749:G:A	CLEC2B	-0.109333	-6.1698	2.97779e-09	12:10012749:G:A_CLEC2B	FALSE
rs138910	22:43550055:T:C	TSPO	-0.0842499	-6.17763	2.99455e-09	22:43550055:T:C_TSPO	FALSE
rs61812626	1:154436436:G:A	CHRNB2	0.405248	6.18168	3.00121e-09	1:154436436:G:A_CHRNB2	FALSE
rs6946903	7:73642878:A:G	LAT2	-0.100499	-6.0808	3.00248e-09	7:73642878:A:G_LAT2	TRUE
rs4926576	1:53226775:C:T	ZYG11B	0.0642847	6.18769	3.01844e-09	1:53226775:C:T_ZYG11B	FALSE
rs6907769	6:109756735:A:G	MICAL1	0.0878496	6.17805	3.0211e-09	6:109756735:A:G_MICAL1	TRUE
rs2844470	6:31594181:A:T	BAG6	0.0586459	6.16847	3.03602e-09	6:31594181:A:T_BAG6	FALSE
rs4903329	14:76043901:G:A	AC007182.1	-0.37369	-6.07515	3.10023e-09	14:76043901:G:A_AC007182.1	FALSE
rs58290281	16:89707783:C:T	CPNE7	0.336894	6.15198	3.10057e-09	16:89707783:C:T_CPNE7	TRUE
rs6509847	19:54672460:C:T	TMC4	0.247113	6.18296	3.10722e-09	19:54672460:C:T_TMC4	FALSE
rs1562225	1:109613466:C:A	TAF13	-0.0692395	-6.07462	3.10945e-09	1:109613466:C:A_TAF13	TRUE
rs112357792	17:42959805:G:A	EFTUD2	0.0492758	6.07456	3.11052e-09	17:42959805:G:A_EFTUD2	TRUE
rs13096318	3:39425757:C:T	AC104850.2	1.02469	6.0744	3.11347e-09	3:39425757:C:T_AC104850.2	FALSE
rs2772545	9:34667361:C:G	AL162231.2	0.326304	6.18239	3.1202e-09	9:34667361:C:G_AL162231.2	FALSE
rs509227	6:10535591:A:C	GCNT2	-0.103909	-6.16726	3.12023e-09	6:10535591:A:C_GCNT2	FALSE
rs939916	11:202253:G:A	RIC8A	-0.0407369	-6.16559	3.12078e-09	11:202253:G:A_RIC8A	TRUE
rs3776168	5:100198963:T:C	ST8SIA4	0.0903086	6.20095	3.12085e-09	5:100198963:T:C_ST8SIA4	TRUE
rs9595304	13:45909338:T:C	SLC25A30	0.0914321	6.25629	3.12506e-09	13:45909338:T:C_SLC25A30	TRUE
rs2223589	6:24669472:C:G	ACOT13	0.0829005	6.16513	3.13047e-09	6:24669472:C:G_ACOT13	FALSE
rs6509118	19:44308859:T:C	LYPD5	-0.150157	-6.17738	3.13469e-09	19:44308859:T:C_LYPD5	FALSE
rs3004210	10:32719429:T:C	CCDC7	0.155647	6.18583	3.14195e-09	10:32719429:T:C_CCDC7	FALSE
rs76247494	18:7404659:T:G	PTPRM	-0.162236	-6.16622	3.16143e-09	18:7404659:T:G_PTPRM	FALSE
rs11040911	11:6551889:C:A	TIMM10B	0.0572723	6.16906	3.17745e-09	11:6551889:C:A_TIMM10B	FALSE
rs2287418	2:211341156:C:G	CPS1	0.199087	6.14773	3.18459e-09	2:211341156:C:G_CPS1	FALSE
rs2258119	21:19167479:T:C	CHODL	0.305656	6.17648	3.18463e-09	21:19167479:T:C_CHODL	FALSE
rs950528	3:111851817:C:T	GCSAM	-0.100097	-6.06922	3.20601e-09	3:111851817:C:T_GCSAM	FALSE
rs4977192	8:144940117:C:A	AC105049.1	-0.862511	-6.18075	3.20949e-09	8:144940117:C:A_AC105049.1	FALSE
rs17179136	6:29802978:A:C	ZFP57	-1.82665	-6.14631	3.2266e-09	6:29802978:A:C_ZFP57	TRUE
rs11691245	2:96615769:A:G	LINC00342	0.0965034	6.06735	3.24006e-09	2:96615769:A:G_LINC00342	FALSE
rs146579476	7:99731110:C:T	COPS6	-0.0742908	-6.16954	3.26911e-09	7:99731110:C:T_COPS6	FALSE
rs1226598	19:37747799:A:G	ZNF568	0.0772976	6.06496	3.2918e-09	19:37747799:A:G_ZNF568	FALSE
rs451643	5:176511432:G:T	FGFR4	-0.30867	-6.16139	3.29765e-09	5:176511432:G:T_FGFR4	FALSE
rs8003631	14:23565012:C:T	C14orf119	0.0431038	6.1627	3.30011e-09	14:23565012:C:T_C14orf119	TRUE
rs4034	11:62619629:G:A	TMEM223	-0.0769325	-6.19157	3.3014e-09	11:62619629:G:A_TMEM223	FALSE
rs11174397	12:62645916:C:G	TAFA2	0.268393	6.18279	3.30295e-09	12:62645916:C:G_TAFA2	FALSE
rs386111	11:2933605:A:G	SLC22A18	-0.159197	-6.12962	3.30445e-09	11:2933605:A:G_SLC22A18	FALSE
rs12462889	19:23737961:C:G	ZNF675	-0.123478	-6.18007	3.30739e-09	19:23737961:C:G_ZNF675	FALSE
rs6745756	2:178148470:A:T	AC019080.1	-0.168837	-6.16304	3.34564e-09	2:178148470:A:T_AC019080.1	FALSE
rs10874897	1:95353532:T:G	SLC44A3	0.208725	6.16209	3.38784e-09	1:95353532:T:G_SLC44A3	FALSE
rs3763469	7:94021475:T:C	AC002074.1	0.588597	6.27337	3.40263e-09	7:94021475:T:C_AC002074.1	FALSE
rs78364480	4:1711776:G:A	TMEM129	-0.101835	-6.19232	3.41613e-09	4:1711776:G:A_TMEM129	FALSE
rs4970987	1:150949682:T:C	CTSS	0.0785352	6.19547	3.42126e-09	1:150949682:T:C_CTSS	TRUE
rs2071843	22:43019536:A:G	RRP7A	-0.254019	-6.1208	3.43026e-09	22:43019536:A:G_RRP7A	TRUE
rs11833542	12:10368265:A:T	GABARAPL1	0.133607	6.18293	3.43136e-09	12:10368265:A:T_GABARAPL1	FALSE
rs2357894	8:67378385:T:C	MYBL1	0.153137	6.15463	3.43755e-09	8:67378385:T:C_MYBL1	TRUE
rs16842346	1:224064904:T:C	CAPN2	-0.17749	-6.24288	3.44191e-09	1:224064904:T:C_CAPN2	TRUE
rs60683385	1:41642284:C:A	CTPS1	0.129965	6.19176	3.46038e-09	1:41642284:C:A_CTPS1	TRUE
rs2413388	22:36602849:A:T	APOL4	-2.27729	-6.08031	3.46069e-09	22:36602849:A:T_APOL4	TRUE
rs11030045	11:27557084:A:G	LIN7C	-0.0636994	-6.05541	3.46633e-09	11:27557084:A:G_LIN7C	FALSE
rs7143235	14:96504285:G:A	C14orf132	0.139664	6.15422	3.47297e-09	14:96504285:G:A_C14orf132	FALSE
rs916134	12:54069803:A:G	ATP5MC2	0.0590202	6.12956	3.48503e-09	12:54069803:A:G_ATP5MC2	FALSE
rs2136462	2:132443698:C:T	C2orf27A	0.245773	6.13846	3.48631e-09	2:132443698:C:T_C2orf27A	FALSE
rs67112767	1:109375343:G:C	GPSM2	-0.235098	-6.17411	3.48695e-09	1:109375343:G:C_GPSM2	FALSE
rs112283401	6:34797756:G:T	SNRPC	-0.0358447	-6.1854	3.52391e-09	6:34797756:G:T_SNRPC	TRUE
rs9478311	6:150287135:C:G	ULBP2	0.458888	6.14348	3.52973e-09	6:150287135:C:G_ULBP2	TRUE
rs7856692	9:116866605:G:A	KIF12	0.319029	6.05203	3.53306e-09	9:116866605:G:A_KIF12	FALSE
rs7953669	12:56088206:T:C	ITGA7	-0.137228	-6.13977	3.5532e-09	12:56088206:T:C_ITGA7	FALSE
rs6849357	4:115519271:G:A	UGT8	-0.408862	-6.17992	3.58085e-09	4:115519271:G:A_UGT8	FALSE
rs61252917	17:79604511:A:C	TSPAN10	-0.374687	-6.1495	3.59479e-09	17:79604511:A:C_TSPAN10	FALSE
rs1649187	10:123380393:A:G	AC009988.1	-0.821663	-6.15922	3.59958e-09	10:123380393:A:G_AC009988.1	FALSE
rs9476887	6:15662891:G:A	DTNBP1	0.0664997	6.15081	3.62024e-09	6:15662891:G:A_DTNBP1	TRUE
rs983494	1:160703965:G:A	SLAMF7	-0.145339	-6.18861	3.63847e-09	1:160703965:G:A_SLAMF7	TRUE
rs1993684	15:64294162:A:G	DAPK2	0.143025	6.17763	3.66798e-09	15:64294162:A:G_DAPK2	FALSE
rs12682856	9:139623090:C:T	SNHG7	0.141551	6.14484	3.6744e-09	9:139623090:C:T_SNHG7	FALSE
rs1058119	17:5323125:C:A	RPAIN	-0.0541729	-6.16044	3.68382e-09	17:5323125:C:A_RPAIN	FALSE
rs7210412	17:55161161:T:C	AC007114.1	0.834027	6.2417	3.69484e-09	17:55161161:T:C_AC007114.1	FALSE
rs77215230	19:54675643:G:A	TMC4	0.284078	6.13404	3.71051e-09	19:54675643:G:A_TMC4	FALSE
rs1369078	8:24189188:C:T	ADAM28	-0.237624	-6.14353	3.71158e-09	8:24189188:C:T_ADAM28	TRUE
rs17009506	2:74162810:A:G	DGUOK	0.0858024	6.16217	3.74321e-09	2:74162810:A:G_DGUOK	TRUE
rs2074218	17:7156186:A:G	CTDNEP1	0.0326203	6.19998	3.75498e-09	17:7156186:A:G_CTDNEP1	FALSE
rs73670253	9:139298243:G:T	SNAPC4	-0.136291	-6.13636	3.76072e-09	9:139298243:G:T_SNAPC4	FALSE
rs62270789	3:139050383:T:C	RNU6-736P	-0.795533	-6.04083	3.76361e-09	3:139050383:T:C_RNU6-736P	FALSE
rs13064931	3:14911568:C:T	FGD5	0.0800812	6.15328	3.76687e-09	3:14911568:C:T_FGD5	FALSE
rs1116739	11:14489182:G:C	COPB1	0.0380982	6.16831	3.78672e-09	11:14489182:G:C_COPB1	TRUE
rs60982520	11:76678319:G:A	ACER3	-0.130003	-6.18066	3.78873e-09	11:76678319:G:A_ACER3	TRUE
rs140838580	20:61427869:C:T	MRGBP	-0.106105	-6.1303	3.79561e-09	20:61427869:C:T_MRGBP	TRUE
rs2273853	6:39876433:G:A	MOCS1	0.243909	6.14468	3.82673e-09	6:39876433:G:A_MOCS1	FALSE
rs7757363	6:42876386:C:T	RPL7L1	0.0546027	6.12903	3.83658e-09	6:42876386:C:T_RPL7L1	FALSE
rs1119803	20:37025798:T:A	AL391095.3	-0.714428	-6.03705	3.84444e-09	20:37025798:T:A_AL391095.3	FALSE
rs6005922	22:29251926:C:A	Z93930.2	-0.15988	-6.03648	3.85691e-09	22:29251926:C:A_Z93930.2	FALSE
rs8100909	19:43773462:C:A	PSG4	-1.49655	-6.13411	3.8699e-09	19:43773462:C:A_PSG4	FALSE
rs16944	2:113594867:A:G	IL1A	0.421095	6.13181	3.88846e-09	2:113594867:A:G_IL1A	TRUE
rs771373	11:10881074:G:A	ZBED5-AS1	-0.143859	-6.14461	3.89533e-09	11:10881074:G:A_ZBED5-AS1	FALSE
rs9988	17:73230856:C:T	NUP85	-0.0496569	-6.03421	3.90659e-09	17:73230856:C:T_NUP85	FALSE
rs78128015	14:24667617:C:T	CHMP4A	-0.164314	-6.17021	3.9066e-09	14:24667617:C:T_CHMP4A	TRUE
rs11879112	19:52547425:A:G	ZNF432	0.0759518	6.12915	3.94168e-09	19:52547425:A:G_ZNF432	FALSE
rs6492993	15:41526104:G:A	CHP1	-0.0485543	-6.14904	3.9732e-09	15:41526104:G:A_CHP1	FALSE
rs4725948	7:150516404:T:C	TMEM176A	0.168878	6.13935	4.01158e-09	7:150516404:T:C_TMEM176A	TRUE
rs419050	3:52426884:C:T	STAB1	-0.310362	-6.09978	4.01758e-09	3:52426884:C:T_STAB1	TRUE
rs9283883	6:27715470:T:A	AL009179.2	1.0235	6.1673	4.02753e-09	6:27715470:T:A_AL009179.2	FALSE
rs844347	12:50461676:A:C	SMARCD1	-0.0422249	-6.02864	4.03106e-09	12:50461676:A:C_SMARCD1	TRUE
rs949756	3:16354096:A:G	AC090948.1	-0.200831	-6.16585	4.03142e-09	3:16354096:A:G_AC090948.1	FALSE
rs34063670	15:75247156:C:G	RPP25	-0.108023	-6.14439	4.03221e-09	15:75247156:C:G_RPP25	FALSE
rs12231872	12:10118747:G:C	CLEC12B	0.280806	6.16379	4.03567e-09	12:10118747:G:C_CLEC12B	FALSE
rs539108	3:37535866:G:A	ITGA9	-0.10892	-6.11872	4.0431e-09	3:37535866:G:A_ITGA9	FALSE
rs67014047	3:195312938:A:G	MIR570	-0.460377	-6.16525	4.0632e-09	3:195312938:A:G_MIR570	FALSE
rs4681689	3:58502708:C:A	AC116036.2	-0.97201	-6.14172	4.0779e-09	3:58502708:C:A_AC116036.2	FALSE
rs11980292	7:157649966:C:T	AC011899.2	0.523863	6.02622	4.08629e-09	7:157649966:C:T_AC011899.2	FALSE
rs4849289	2:114591178:A:G	AC104653.1	-1.04347	-6.16761	4.15227e-09	2:114591178:A:G_AC104653.1	FALSE
rs1371051	12:30725680:C:A	IPO8	0.0722049	6.02347	4.16896e-09	12:30725680:C:A_IPO8	FALSE
rs10263976	7:148414955:G:A	AC005229.4	0.264149	6.14419	4.17748e-09	7:148414955:G:A_AC005229.4	FALSE
rs3088023	19:6393152:G:A	GTF2F1	-0.0571943	-6.12481	4.20567e-09	19:6393152:G:A_GTF2F1	TRUE
rs2541612	16:174196:A:G	NPRL3	-0.118722	-6.12686	4.21363e-09	16:174196:A:G_NPRL3	FALSE
rs11656151	17:44068492:A:G	KANSL1	0.0764685	6.1066	4.2647e-09	17:44068492:A:G_KANSL1	TRUE
rs6416995	18:13486960:G:A	AP005131.6	-0.254811	-6.15842	4.26518e-09	18:13486960:G:A_AP005131.6	FALSE
rs2253838	12:106708278:T:G	TCP11L2	0.120335	6.01841	4.26982e-09	12:106708278:T:G_TCP11L2	FALSE
rs7217294	17:1681230:T:C	SMYD4	-0.071026	-6.12172	4.28688e-09	17:1681230:T:C_SMYD4	FALSE
rs1878638	8:97258719:C:T	MTERF3	0.0832567	6.10144	4.28889e-09	8:97258719:C:T_MTERF3	FALSE
rs6568871	6:115264599:T:G	AL590550.1	-0.890331	-6.13604	4.2988e-09	6:115264599:T:G_AL590550.1	FALSE
rs5995719	22:22599674:C:T	AC245060.4	0.329215	6.09522	4.30753e-09	22:22599674:C:T_AC245060.4	FALSE
rs160659	6:2769638:G:A	MYLK4	0.20454	6.14485	4.33331e-09	6:2769638:G:A_MYLK4	FALSE
rs16829969	2:152206630:A:G	TNFAIP6	-0.298879	-6.12631	4.3369e-09	2:152206630:A:G_TNFAIP6	TRUE
rs16830587	3:179283887:T:G	MRPL47	0.0675193	6.14464	4.34305e-09	3:179283887:T:G_MRPL47	TRUE
rs35258348	17:56421097:T:G	TSPOAP1-AS1	-0.124815	-6.10606	4.34523e-09	17:56421097:T:G_TSPOAP1-AS1	FALSE
rs4731690	7:130017940:A:G	CEP41	0.0595825	6.01604	4.34675e-09	7:130017940:A:G_CEP41	FALSE
rs61992495	14:60745330:T:C	PPM1A	0.0569764	6.13378	4.34926e-09	14:60745330:T:C_PPM1A	FALSE
rs2289540	17:78177805:C:G	AC087741.1	0.251294	6.10087	4.36218e-09	17:78177805:C:G_AC087741.1	FALSE
rs14306	16:56510299:A:C	BBS2	-0.093512	-6.12284	4.36882e-09	16:56510299:A:C_BBS2	FALSE
rs493052	11:64078380:A:G	KCNK4	1.08124	6.10647	4.37664e-09	11:64078380:A:G_KCNK4	TRUE
rs56132720	14:42036909:G:A	LRFN5	-0.507439	-6.12315	4.38291e-09	14:42036909:G:A_LRFN5	FALSE
rs593963	1:241781480:T:C	OPN3	0.174389	6.10676	4.40585e-09	1:241781480:T:C_OPN3	FALSE
rs28364593	2:240965201:G:C	NDUFA10	-0.0613565	-6.12497	4.4062e-09	2:240965201:G:C_NDUFA10	FALSE
rs116664266	15:43891173:C:T	CKMT1A	0.422588	6.11658	4.40974e-09	15:43891173:C:T_CKMT1A	FALSE
rs2305119	19:59067623:C:T	MZF1	0.0662242	6.12758	4.41469e-09	19:59067623:C:T_MZF1	FALSE
rs61973214	14:21935303:T:C	RAB2B	-0.0603672	-6.01171	4.43364e-09	14:21935303:T:C_RAB2B	FALSE
rs198402	1:11896345:T:C	NPPA	-0.49192	-6.11921	4.48108e-09	1:11896345:T:C_NPPA	TRUE
rs79032431	2:183384334:A:G	PDE1A	0.577387	6.14204	4.48448e-09	2:183384334:A:G_PDE1A	FALSE
rs12802560	11:65567628:C:T	AP001266.2	-0.932541	-6.08498	4.50383e-09	11:65567628:C:T_AP001266.2	FALSE
rs6722714	2:132231771:T:C	AC073869.3	1.22158	6.00813	4.52366e-09	2:132231771:T:C_AC073869.3	FALSE
rs9787998	12:53385124:A:G	EIF4B	-0.0666847	-6.09511	4.52484e-09	12:53385124:A:G_EIF4B	FALSE
rs6053508	20:5555150:G:A	GPCPD1	-0.0796503	-6.13632	4.53048e-09	20:5555150:G:A_GPCPD1	TRUE
rs11667661	19:17390579:C:T	ANKLE1	0.253142	6.08612	4.5325e-09	19:17390579:C:T_ANKLE1	FALSE
rs11078048	17:11914793:T:C	MAP2K4	0.0443536	6.09844	4.54298e-09	17:11914793:T:C_MAP2K4	FALSE
rs7288265	22:44423396:G:A	PARVB	-0.0867901	-6.07938	4.54805e-09	22:44423396:G:A_PARVB	TRUE
rs3829680	19:14880806:G:A	ADGRE2	-0.14182	-6.07866	4.56855e-09	19:14880806:G:A_ADGRE2	TRUE
rs17703104	16:69428761:C:T	PDF	-0.262601	-6.12324	4.57332e-09	16:69428761:C:T_PDF	FALSE
rs11634320	15:85172183:C:A	NMB	-0.218872	-6.00584	4.58205e-09	15:85172183:C:A_NMB	FALSE
rs13439363	8:22478066:C:T	CCAR2	-0.0564872	-6.0817	4.59551e-09	8:22478066:C:T_CCAR2	FALSE
rs13357157	5:173039598:T:G	BOD1	-0.0962475	-6.1073	4.61055e-09	5:173039598:T:G_BOD1	FALSE
rs12471827	2:238443509:A:G	MLPH	-0.200972	-6.1126	4.61512e-09	2:238443509:A:G_MLPH	FALSE
rs3845295	1:1288583:C:G	INTS11	-0.0428599	-6.12407	4.61912e-09	1:1288583:C:G_INTS11	FALSE
rs2814161	10:134003701:T:C	STK32C	-0.189831	-6.09435	4.64392e-09	10:134003701:T:C_STK32C	TRUE
rs12600794	17:639327:C:T	FAM57A	0.111499	6.07184	4.68464e-09	17:639327:C:T_FAM57A	FALSE
rs217074	11:88067826:G:T	CTSC	0.197512	6.10699	4.68834e-09	11:88067826:G:T_CTSC	TRUE
rs13424696	2:138707896:G:C	HNMT	0.0878325	6.08741	4.69487e-09	2:138707896:G:C_HNMT	TRUE
rs5758341	22:41815938:C:T	POLR3H	-0.0557845	-6.10947	4.73674e-09	22:41815938:C:T_POLR3H	FALSE
rs12151234	19:28360637:T:C	LINC00662	-0.0811378	-6.08854	4.74811e-09	19:28360637:T:C_LINC00662	FALSE
rs59801139	14:93696269:C:T	GON7	-0.12097	-6.11195	4.79746e-09	14:93696269:C:T_GON7	TRUE
rs526106	2:73492614:A:T	FBXO41	-0.0834021	-6.0787	4.80557e-09	2:73492614:A:T_FBXO41	TRUE
rs2229136	10:45939617:A:G	39508	0.101941	6.10513	4.81743e-09	10:45939617:A:G_MARCH8	FALSE
rs4766506	12:109590320:G:A	ACACB	-0.143634	-6.09723	4.83569e-09	12:109590320:G:A_ACACB	FALSE
rs3752955	9:77684690:A:C	NMRK1	-0.0840845	-6.08359	4.84457e-09	9:77684690:A:C_NMRK1	FALSE
rs3103070	4:8508825:A:G	ACOX3	0.0780861	6.103	4.85272e-09	4:8508825:A:G_ACOX3	FALSE
rs2416548	12:11324176:C:A	TAS2R20	-0.360378	-6.12421	4.88037e-09	12:11324176:C:A_TAS2R20	FALSE
rs4810438	20:43377444:A:G	KCNK15	0.400222	6.09849	4.88508e-09	20:43377444:A:G_KCNK15	FALSE
rs72640139	12:25089259:C:T	BCAT1	0.231138	6.09793	4.9319e-09	12:25089259:C:T_BCAT1	TRUE
rs3810467	20:61867206:G:A	BIRC7	-0.739965	-5.99219	4.9465e-09	20:61867206:G:A_BIRC7	FALSE
rs5758886	22:43106806:T:C	A4GALT	-0.0995378	-5.99185	4.96699e-09	22:43106806:T:C_A4GALT	FALSE
rs11894872	2:170512490:G:A	KLHL23	0.164758	6.11057	4.97402e-09	2:170512490:G:A_KLHL23	FALSE
rs10422918	19:2770579:G:A	AC006538.1	0.0565957	6.07429	5.0197e-09	19:2770579:G:A_AC006538.1	FALSE
rs138481	22:47021203:T:G	GRAMD4	-0.0832547	-6.10491	5.06168e-09	22:47021203:T:G_GRAMD4	FALSE
rs4802322	19:47242992:G:A	FKRP	-0.0708531	-6.08008	5.06321e-09	19:47242992:G:A_FKRP	FALSE
rs7562230	2:20887369:C:A	LDAH	0.0894138	6.08	5.08139e-09	2:20887369:C:A_LDAH	FALSE
rs3912145	1:33614162:T:C	AL662907.1	0.22924	5.98376	5.18569e-09	1:33614162:T:C_AL662907.1	FALSE
rs8064575	17:617141:C:T	RFLNB	0.17406	6.05186	5.19363e-09	17:617141:C:T_RFLNB	TRUE
rs7221482	17:37223126:T:C	LRRC37A11P	-0.438535	-6.12547	5.20109e-09	17:37223126:T:C_LRRC37A11P	FALSE
rs6427868	1:200929482:A:G	INAVA	0.152136	6.07231	5.2059e-09	1:200929482:A:G_INAVA	FALSE
rs62298544	4:37984270:G:A	TBC1D1	0.079229	6.08214	5.20918e-09	4:37984270:G:A_TBC1D1	TRUE
rs10162126	13:28741484:A:T	PAN3-AS1	0.318174	6.08057	5.21022e-09	13:28741484:A:T_PAN3-AS1	FALSE
rs11669649	19:21122691:C:T	ZNF85	0.171698	5.98254	5.22126e-09	19:21122691:C:T_ZNF85	FALSE
rs2764823	1:55222130:C:T	PARS2	-0.113738	-6.07836	5.22979e-09	1:55222130:C:T_PARS2	FALSE
rs77204347	16:83999653:A:G	OSGIN1	0.314392	6.05012	5.26128e-09	16:83999653:A:G_OSGIN1	FALSE
rs28698667	16:28533071:C:T	SULT1A2	0.67336	6.10237	5.27935e-09	16:28533071:C:T_SULT1A2	FALSE
rs573871	11:82985959:C:T	CCDC90B	-0.0470296	-6.07272	5.32086e-09	11:82985959:C:T_CCDC90B	FALSE
rs1972779	5:151140525:T:C	AC091982.1	-0.49987	-6.13791	5.32286e-09	5:151140525:T:C_AC091982.1	FALSE
rs500288	3:182871464:A:G	LAMP3	-0.267404	-6.09663	5.32668e-09	3:182871464:A:G_LAMP3	TRUE
rs2425051	20:33880363:A:T	FAM83C	-0.159798	-6.10139	5.34731e-09	20:33880363:A:T_FAM83C	FALSE
rs11644526	16:89898660:C:T	SPIRE2	0.247611	6.09465	5.35576e-09	16:89898660:C:T_SPIRE2	FALSE
rs114321074	3:127287697:C:A	ABTB1	0.176687	6.11513	5.38401e-09	3:127287697:C:A_ABTB1	FALSE
rs3798473	6:36488476:T:C	ETV7	0.110603	6.06657	5.39173e-09	6:36488476:T:C_ETV7	TRUE
rs55912101	2:242922458:T:G	LINC01238	-0.203358	-6.06488	5.39476e-09	2:242922458:T:G_LINC01238	FALSE
rs62260465	3:57514050:C:T	ARF4	-0.0520847	-5.97642	5.40285e-09	3:57514050:C:T_ARF4	TRUE
rs2540861	14:91702715:C:T	GPR68	-0.182417	-6.08667	5.44221e-09	14:91702715:C:T_GPR68	TRUE
rs2354362	10:88432697:C:T	LDB3	-0.37294	-5.97451	5.46107e-09	10:88432697:C:T_LDB3	FALSE
rs647152	11:64109118:T:G	CCDC88B	-0.0656056	-6.07279	5.46266e-09	11:64109118:T:G_CCDC88B	TRUE
rs13033336	2:98163810:C:T	AC159540.1	-0.259008	-6.0542	5.4828e-09	2:98163810:C:T_AC159540.1	FALSE
rs2705038	8:17454353:C:A	PDGFRL	0.280538	6.04794	5.48319e-09	8:17454353:C:A_PDGFRL	FALSE
rs7785875	7:5035729:G:A	RNF216P1	-0.0683408	-6.03911	5.49054e-09	7:5035729:G:A_RNF216P1	FALSE
rs10781634	12:133306589:C:T	P2RX2	-0.574292	-6.07444	5.50496e-09	12:133306589:C:T_P2RX2	TRUE
rs5771104	22:50651839:G:A	TUBGCP6	0.0482701	5.97293	5.50924e-09	22:50651839:G:A_TUBGCP6	FALSE
rs2297936	10:99642288:C:T	CRTAC1	-0.494376	-6.06351	5.52404e-09	10:99642288:C:T_CRTAC1	FALSE
rs2593741	11:45780585:A:T	SLC35C1	0.068558	6.07081	5.52881e-09	11:45780585:A:T_SLC35C1	TRUE
rs3786974	19:1400866:C:T	GAMT	0.228251	6.10295	5.54938e-09	19:1400866:C:T_GAMT	FALSE
rs7640259	3:58221822:C:T	ABHD6	-0.0891871	-6.06671	5.59244e-09	3:58221822:C:T_ABHD6	FALSE
rs1095631	3:157961328:C:G	RSRC1	-0.110628	-6.0808	5.5943e-09	3:157961328:C:G_RSRC1	FALSE
rs13210334	6:38628282:A:C	GLO1	-0.10709	-6.11803	5.60043e-09	6:38628282:A:C_GLO1	FALSE
rs7745398	6:160156266:A:G	PNLDC1	0.679593	6.06925	5.62985e-09	6:160156266:A:G_PNLDC1	FALSE
rs16896060	8:98667777:C:T	MTDH	0.0742543	6.08698	5.63148e-09	8:98667777:C:T_MTDH	FALSE
rs1953782	14:86401914:G:C	LINC02328	0.328472	6.13383	5.6413e-09	14:86401914:G:C_LINC02328	FALSE
rs739518	7:107384127:G:A	CBLL1	-0.0501717	-6.07558	5.64566e-09	7:107384127:G:A_CBLL1	FALSE
rs115895428	6:33389214:T:C	CUTA	-0.0826777	-6.04943	5.66689e-09	6:33389214:T:C_CUTA	FALSE
rs16947125	16:78151337:A:C	AC079414.3	0.307206	6.09783	5.69192e-09	16:78151337:A:C_AC079414.3	FALSE
rs2346781	4:159068324:A:G	TMEM144	0.12221	6.08057	5.6922e-09	4:159068324:A:G_TMEM144	FALSE
rs35589902	6:132652119:C:T	MOXD1	-0.213011	-6.05309	5.69362e-09	6:132652119:C:T_MOXD1	TRUE
rs3991080	9:99730780:C:T	MFSD14C	-0.0691968	-6.05314	5.71418e-09	9:99730780:C:T_MFSD14C	FALSE
rs4355229	3:123687254:G:A	CCDC14	0.0810289	5.96595	5.72826e-09	3:123687254:G:A_CCDC14	FALSE
rs35173881	14:22363286:A:G	TRAV8-4	-0.814465	-5.96539	5.74636e-09	14:22363286:A:G_TRAV8-4	TRUE
rs12607536	18:57485853:G:A	AC098847.1	-0.356855	-6.05779	5.75609e-09	18:57485853:G:A_AC098847.1	FALSE
rs9467360	6:10723193:G:C	TMEM14C	0.157292	6.06714	5.79374e-09	6:10723193:G:C_TMEM14C	FALSE
rs34033502	21:37398954:G:A	SETD4	-0.0538176	-6.05982	5.83299e-09	21:37398954:G:A_SETD4	FALSE
rs112898001	15:42716898:G:A	GANC	-0.10919	-6.05301	5.84264e-09	15:42716898:G:A_GANC	FALSE
rs7724740	5:115177262:C:G	ATG12	0.0822561	6.06468	5.88179e-09	5:115177262:C:G_ATG12	FALSE
rs72949741	6:73982498:C:T	AC019205.1	0.150598	5.96119	5.88253e-09	6:73982498:C:T_AC019205.1	FALSE
rs6661539	1:228403897:T:C	AL670729.3	0.319178	6.07059	5.90029e-09	1:228403897:T:C_AL670729.3	FALSE
rs79928829	3:69041488:G:A	EOGT	-0.107205	-6.06491	5.91123e-09	3:69041488:G:A_EOGT	TRUE
rs2236512	1:54519107:G:A	AL353898.2	-0.342931	-5.96019	5.92866e-09	1:54519107:G:A_AL353898.2	FALSE
rs12437637	15:43212818:C:G	TTBK2	0.0697529	6.11028	5.93337e-09	15:43212818:C:G_TTBK2	FALSE
rs16832210	1:45209661:A:G	RPS8	-0.086854	-6.04279	5.96863e-09	1:45209661:A:G_RPS8	FALSE
rs60307359	17:79055013:C:T	BAIAP2	-0.104814	-6.06769	6.00569e-09	17:79055013:C:T_BAIAP2	FALSE
rs777585	2:61412559:C:T	AHSA2P	0.0888772	6.0628	6.04814e-09	2:61412559:C:T_AHSA2P	FALSE
rs7311267	12:9178678:T:C	AC010175.1	-0.451695	-6.10399	6.08669e-09	12:9178678:T:C_AC010175.1	FALSE
rs1137665	8:142447850:T:G	AC100803.3	0.308028	6.06465	6.10119e-09	8:142447850:T:G_AC100803.3	FALSE
rs4913524	12:67486674:C:G	GRIP1	0.166314	6.04057	6.11923e-09	12:67486674:C:G_GRIP1	FALSE
rs674082	2:75049684:G:C	AC019069.1	-0.195566	-6.03046	6.13729e-09	2:75049684:G:C_AC019069.1	FALSE
rs439401	19:45414451:T:C	APOE	-0.200302	-5.95268	6.16863e-09	19:45414451:T:C_APOE	FALSE
rs11264300	1:155019710:A:C	DCST1-AS1	-0.165393	-6.07511	6.17448e-09	1:155019710:A:C_DCST1-AS1	FALSE
rs112765090	13:24463867:T:C	PCOTH	-0.963753	-5.95222	6.1842e-09	13:24463867:T:C_PCOTH	FALSE
rs11616248	13:114278038:C:T	AL442125.1	-0.302293	-5.95062	6.23982e-09	13:114278038:C:T_AL442125.1	FALSE
rs6733723	2:1117377:G:C	AC114808.2	0.815003	5.95025	6.25266e-09	2:1117377:G:C_AC114808.2	FALSE
rs2402923	7:128281256:G:A	AC018638.1	0.242613	6.04394	6.26017e-09	7:128281256:G:A_AC018638.1	FALSE
rs11719454	3:72138954:G:A	LINC00877	-0.207512	-6.04414	6.27104e-09	3:72138954:G:A_LINC00877	FALSE
rs80082968	5:132925277:G:A	FSTL4	-0.33035	-6.06649	6.29676e-09	5:132925277:G:A_FSTL4	FALSE
rs11076122	16:55880874:G:A	CES1	0.38791	6.01548	6.3219e-09	16:55880874:G:A_CES1	FALSE
rs73890774	3:197327842:C:T	AC024560.4	-0.794458	-6.05585	6.32922e-09	3:197327842:C:T_AC024560.4	FALSE
rs9664463	10:76232506:T:G	RAB5CP1	0.971103	5.94771	6.35544e-09	10:76232506:T:G_RAB5CP1	FALSE
rs743212	14:104365941:C:T	TDRD9	0.575989	6.01686	6.3945e-09	14:104365941:C:T_TDRD9	TRUE
rs57136896	16:70640564:C:G	COG4	-0.120052	-6.05354	6.40049e-09	16:70640564:C:G_COG4	FALSE
rs75060212	1:219345611:T:G	LYPLAL1	0.148907	6.04499	6.49267e-09	1:219345611:T:G_LYPLAL1	FALSE
rs7916112	10:124089842:T:A	BTBD16	-0.30066	-6.02344	6.51633e-09	10:124089842:T:A_BTBD16	FALSE
rs72489406	19:9852400:A:T	ZNF561	-0.124523	-6.03516	6.52363e-09	19:9852400:A:T_ZNF561	FALSE
rs13332060	16:2582039:A:G	ATP6V0C	0.155823	5.94212	6.54225e-09	16:2582039:A:G_ATP6V0C	FALSE
rs2750006	17:659371:G:A	DBIL5P	0.808887	6.08071	6.5636e-09	17:659371:G:A_DBIL5P	FALSE
rs9426	19:8367158:C:T	CD320	-0.163376	-6.03506	6.57024e-09	19:8367158:C:T_CD320	FALSE
rs7982682	13:21257331:G:A	RNU2-7P	1.27179	6.05477	6.57937e-09	13:21257331:G:A_RNU2-7P	FALSE
rs1463485	17:73851791:C:G	MRPL38	-0.100222	-6.03131	6.58163e-09	17:73851791:C:G_MRPL38	FALSE
rs7252771	19:1201393:G:A	STK11	-0.0416506	-6.02643	6.62793e-09	19:1201393:G:A_STK11	FALSE
rs324018	12:57487729:T:G	STAT6	-0.0321715	-6.02461	6.63245e-09	12:57487729:T:G_STAT6	FALSE
rs7486123	12:9564579:T:C	AC009533.1	0.175502	5.93961	6.64846e-09	12:9564579:T:C_AC009533.1	FALSE
rs61733782	17:62476429:G:A	MILR1	0.257369	6.02918	6.64928e-09	17:62476429:G:A_MILR1	TRUE
rs35682042	2:38943024:G:C	GALM	0.118155	6.02841	6.69653e-09	2:38943024:G:C_GALM	TRUE
rs7298968	12:132674116:T:C	LINC02361	-0.152941	-6.04531	6.70759e-09	12:132674116:T:C_LINC02361	FALSE
rs2264953	10:81714819:T:C	SFTPD	0.229271	6.03433	6.72434e-09	10:81714819:T:C_SFTPD	FALSE
rs1010402	9:101693109:T:C	COL15A1	0.116849	6.00558	6.73056e-09	9:101693109:T:C_COL15A1	TRUE
rs62477708	7:141485523:T:C	SSBP1	0.0360747	6.05313	6.73648e-09	7:141485523:T:C_SSBP1	TRUE
rs6833292	4:10272429:C:T	SLC2A9	-0.113757	-6.03201	6.73984e-09	4:10272429:C:T_SLC2A9	TRUE
rs56390983	1:110939612:G:A	LAMTOR5	-0.0500146	-5.93592	6.77182e-09	1:110939612:G:A_LAMTOR5	TRUE
rs55891715	20:17953846:C:T	MGME1	-0.106171	-6.01435	6.79842e-09	20:17953846:C:T_MGME1	FALSE
rs11160	22:17597297:G:A	TMEM121B	-0.208941	-6.02903	6.80546e-09	22:17597297:G:A_TMEM121B	TRUE
rs9806787	16:1893343:C:A	HAGH	-0.0825406	-6.01902	6.82245e-09	16:1893343:C:A_HAGH	FALSE
rs8108669	19:49845895:C:T	SLC6A16	0.136669	6.03944	6.82869e-09	19:49845895:C:T_SLC6A16	FALSE
rs10851901	15:78503501:A:G	ACSBG1	-0.227927	-6.02312	6.84034e-09	15:78503501:A:G_ACSBG1	FALSE
rs4247307	12:93773927:G:A	NUDT4	-0.0631075	-6.08612	6.85177e-09	12:93773927:G:A_NUDT4	FALSE
rs12525818	6:101263484:C:T	ASCC3	0.0679419	6.03241	6.86362e-09	6:101263484:C:T_ASCC3	TRUE
rs9304742	19:53451291:T:C	ZNF888	0.1055	6.00038	6.87554e-09	19:53451291:T:C_ZNF888	FALSE
rs3850304	14:59895019:G:A	JKAMP	0.0914815	6.06129	6.87874e-09	14:59895019:G:A_JKAMP	FALSE
rs16974196	19:40833470:G:A	MAP3K10	-0.0901805	-6.05498	6.92207e-09	19:40833470:G:A_MAP3K10	FALSE
rs74985949	12:70515784:A:G	AC025159.1	0.217908	5.93049	6.97929e-09	12:70515784:A:G_AC025159.1	FALSE
rs6691468	1:53791998:C:G	LRP8	0.109977	6.04849	6.99217e-09	1:53791998:C:G_LRP8	TRUE
rs791903	6:33702645:G:C	ITPR3	0.0636962	6.05873	7.0079e-09	6:33702645:G:C_ITPR3	FALSE
rs1076458	14:73393878:G:A	DCAF4	0.113345	6.03937	7.02002e-09	14:73393878:G:A_DCAF4	FALSE
rs76903503	9:101558444:G:A	ANKS6	0.103501	6.00104	7.02266e-09	9:101558444:G:A_ANKS6	FALSE
rs690124	17:72874252:C:A	AC087651.1	0.200303	6.03721	7.02774e-09	17:72874252:C:A_AC087651.1	FALSE
rs2278858	15:43632755:G:T	CKMT1B	-0.231997	-6.01263	7.04018e-09	15:43632755:G:T_CKMT1B	FALSE
rs6447088	4:41541119:T:C	LIMCH1	-0.0952657	-6.03079	7.05501e-09	4:41541119:T:C_LIMCH1	FALSE
rs112070238	16:88772746:C:T	RNF166	-0.106789	-6.01708	7.09711e-09	16:88772746:C:T_RNF166	TRUE
rs77868187	7:1093968:A:C	C7orf50	-0.110392	-6.01768	7.11001e-09	7:1093968:A:C_C7orf50	TRUE
rs6060009	20:33303974:T:G	NCOA6	-0.0502118	-6.02175	7.13744e-09	20:33303974:T:G_NCOA6	FALSE
rs55692131	17:80706172:C:T	FN3K	0.177143	6.00743	7.1395e-09	17:80706172:C:T_FN3K	FALSE
rs7250849	19:52158316:G:T	SIGLEC14	-1.99053	-6.00807	7.15452e-09	19:52158316:G:T_SIGLEC14	TRUE
rs74763342	11:124551637:C:T	SPA17	-0.278082	-6.01907	7.15616e-09	11:124551637:C:T_SPA17	FALSE
rs11767431	7:76177284:C:T	DTX2P1	-0.564829	-5.92582	7.16287e-09	7:76177284:C:T_DTX2P1	FALSE
rs2839139	21:47612166:A:C	MCM3AP-AS1	-0.0917315	-6.00481	7.18469e-09	21:47612166:A:C_MCM3AP-AS1	FALSE
rs73817207	4:56458302:C:A	SRD5A3	-0.272893	-6.00792	7.19307e-09	4:56458302:C:A_SRD5A3	FALSE
rs484915	11:102673248:A:T	MMP1	0.576551	6.06405	7.24291e-09	11:102673248:A:T_MMP1	TRUE
rs10980992	9:99946041:C:T	AL590705.1	-0.993695	-6.05991	7.25805e-09	9:99946041:C:T_AL590705.1	FALSE
rs4982591	14:22729007:G:T	TRAV38-1	-0.814392	-5.92304	7.2742e-09	14:22729007:G:T_TRAV38-1	TRUE
rs482158	1:6073439:G:T	KCNAB2	-0.0675891	-6.01268	7.27741e-09	1:6073439:G:T_KCNAB2	TRUE
rs3767812	1:118155620:G:A	TENT5C	-0.12835	-6.00218	7.3188e-09	1:118155620:G:A_TENT5C	TRUE
rs34582798	3:72882778:A:C	SHQ1	0.0622373	6.04442	7.32221e-09	3:72882778:A:C_SHQ1	FALSE
rs34807589	17:40624656:C:T	NAGLU	-0.0679784	-6.01945	7.32578e-09	17:40624656:C:T_NAGLU	FALSE
rs2274533	1:151395782:T:C	POGZ	-0.0393241	-6.04359	7.34e-09	1:151395782:T:C_POGZ	FALSE
rs9536069	13:52994756:G:C	THSD1	0.108586	5.92115	7.35085e-09	13:52994756:G:C_THSD1	FALSE
rs6839462	4:56525268:T:A	SRD5A3-AS1	-0.148217	-6.03144	7.40505e-09	4:56525268:T:A_SRD5A3-AS1	FALSE
rs7767407	6:3047260:G:C	NQO2	-0.121186	-5.99623	7.46853e-09	6:3047260:G:C_NQO2	FALSE
rs28588542	3:105180134:T:C	ALCAM	-0.107991	-5.98224	7.49912e-09	3:105180134:T:C_ALCAM	FALSE
rs7973136	12:25227473:G:A	LRMP	-0.123122	-6.01889	7.50752e-09	12:25227473:G:A_LRMP	FALSE
rs6519840	22:44707716:T:G	SHISAL1	0.275426	6.02456	7.63685e-09	22:44707716:T:G_SHISAL1	FALSE
rs5751855	22:21107704:G:A	PI4KA	-0.0440912	-6.02609	7.67496e-09	22:21107704:G:A_PI4KA	FALSE
rs10826337	10:61409469:G:A	SLC16A9	0.347707	6.00781	7.6768e-09	10:61409469:G:A_SLC16A9	FALSE
rs5753231	22:31003069:C:T	TCN2	-0.19351	-6.01233	7.67683e-09	22:31003069:C:T_TCN2	TRUE
rs7086806	10:16465637:A:G	PTER	0.0697788	5.91357	7.68322e-09	10:16465637:A:G_PTER	FALSE
rs1253177	14:59895044:T:C	GPR135	0.255676	6.04816	7.6971e-09	14:59895044:T:C_GPR135	FALSE
rs74245473	15:66708775:C:A	AC116913.1	-0.243599	-6.00129	7.86916e-09	15:66708775:C:A_AC116913.1	FALSE
rs2074685	7:100862264:T:C	ZNHIT1	0.0472225	6.02389	7.9079e-09	7:100862264:T:C_ZNHIT1	FALSE
rs826984	19:37235566:T:A	ZNF529	-0.0805939	-5.90781	7.91551e-09	19:37235566:T:A_ZNF529	FALSE
rs45618033	7:99046617:G:A	ZKSCAN5	-0.0802244	-6.0096	7.91601e-09	7:99046617:G:A_ZKSCAN5	TRUE
rs6977389	7:95019355:G:A	PON3	-0.224204	-5.99957	7.92681e-09	7:95019355:G:A_PON3	FALSE
rs1137571	19:45219011:G:A	AC243964.2	0.296685	5.90643	7.97633e-09	19:45219011:G:A_AC243964.2	FALSE
rs2525702	7:144096068:C:T	ARHGEF34P	-0.311441	-5.99387	7.97767e-09	7:144096068:C:T_ARHGEF34P	FALSE
rs4358110	2:65508409:C:A	ACTR2	-0.0428328	-6.02577	8.00714e-09	2:65508409:C:A_ACTR2	TRUE
rs6723527	2:201855554:G:A	FAM126B	-0.0735918	-5.90501	8.03916e-09	2:201855554:G:A_FAM126B	FALSE
rs2174171	3:15767602:C:T	ANKRD28	0.0768662	6.0112	8.05406e-09	3:15767602:C:T_ANKRD28	FALSE
rs12644638	4:2413461:G:A	ZFYVE28	0.0931486	5.98769	8.06757e-09	4:2413461:G:A_ZFYVE28	TRUE
rs11678721	2:103073238:T:G	AC007278.1	-0.282541	-5.9043	8.08806e-09	2:103073238:T:G_AC007278.1	FALSE
rs4907	17:36909499:A:T	PSMB3	-0.0568789	-6.02313	8.10898e-09	17:36909499:A:T_PSMB3	TRUE
rs11020680	11:93930305:C:A	AP002784.1	0.261769	5.97234	8.1508e-09	11:93930305:C:A_AP002784.1	FALSE
rs4853168	2:75879452:G:C	AC005034.5	0.542216	5.90159	8.19262e-09	2:75879452:G:C_AC005034.5	FALSE
rs2304523	19:54711258:T:G	AC245052.2	0.904244	5.90078	8.2297e-09	19:54711258:T:G_AC245052.2	FALSE
rs2416548	12:11324176:C:A	TAS2R42	-0.831184	-5.99891	8.26256e-09	12:11324176:C:A_TAS2R42	TRUE
rs57552003	7:7223104:G:A	C1GALT1	0.0667928	6.01489	8.28884e-09	7:7223104:G:A_C1GALT1	TRUE
rs6026445	20:57261850:G:A	STX16-NPEPL1	-0.161949	-5.8973	8.38946e-09	20:57261850:G:A_STX16-NPEPL1	TRUE
rs4602719	6:13295502:T:C	TBC1D7	-0.135465	-5.98043	8.39065e-09	6:13295502:T:C_TBC1D7	FALSE
rs3096315	16:89324852:G:T	AC137932.1	-0.143621	-5.99686	8.4154e-09	16:89324852:G:T_AC137932.1	FALSE
rs10418560	19:1812204:G:A	ATP8B3	0.147415	6.00054	8.42525e-09	19:1812204:G:A_ATP8B3	TRUE
rs113906034	20:60291627:G:A	AL162457.1	-1.19331	-5.96583	8.43838e-09	20:60291627:G:A_AL162457.1	FALSE
rs2804916	6:13581844:T:C	SIRT5	-0.0712585	-6.03515	8.44227e-09	6:13581844:T:C_SIRT5	FALSE
rs9426812	1:23490934:A:G	LUZP1	-0.0565786	-5.98623	8.47164e-09	1:23490934:A:G_LUZP1	FALSE
rs8128919	21:40711862:C:T	HMGN1	-0.046354	-5.99961	8.47449e-09	21:40711862:C:T_HMGN1	FALSE
rs4942016	13:41594060:T:C	WBP4	-0.0612326	-5.98127	8.50868e-09	13:41594060:T:C_WBP4	FALSE
rs1862274	19:35465897:G:A	SCN1B	-0.14909	-5.97638	8.55429e-09	19:35465897:G:A_SCN1B	FALSE
rs2714059	11:123283922:T:C	GRAMD1B	0.121202	5.98878	8.55931e-09	11:123283922:T:C_GRAMD1B	TRUE
rs6460257	7:65196780:C:T	AC006001.3	0.0697261	5.97551	8.61687e-09	7:65196780:C:T_AC006001.3	FALSE
rs28391037	4:26866972:T:C	STIM2	0.0441102	5.89222	8.62882e-09	4:26866972:T:C_STIM2	FALSE
rs4808633	19:17518877:C:G	BST2	0.0918559	5.98889	8.63824e-09	19:17518877:C:G_BST2	TRUE
rs3756752	5:132073873:C:T	KIF3A	-0.0868373	-5.9848	8.67622e-09	5:132073873:C:T_KIF3A	FALSE
rs4883206	12:9173765:C:T	A2MP1	-0.334847	-6.01573	8.69276e-09	12:9173765:C:T_A2MP1	FALSE
rs2190358	2:102581224:C:T	LINC01127	-0.303992	-5.97333	8.71368e-09	2:102581224:C:T_LINC01127	FALSE
rs111527555	7:1201518:C:T	ZFAND2A	-0.105547	-5.96316	8.7618e-09	7:1201518:C:T_ZFAND2A	TRUE
rs12885981	14:21280748:T:C	RNASE1	0.24615	5.98207	8.76829e-09	14:21280748:T:C_RNASE1	TRUE
rs7621459	3:4943438:G:C	BHLHE40-AS1	0.224448	5.98251	8.77142e-09	3:4943438:G:C_BHLHE40-AS1	FALSE
rs6740232	2:127886947:T:G	BIN1	-0.0770664	-5.96825	8.7806e-09	2:127886947:T:G_BIN1	TRUE
rs12640250	4:17792869:A:C	DCAF16	-0.0621304	-5.96341	8.78729e-09	4:17792869:A:C_DCAF16	FALSE
rs9535830	13:52576498:A:G	ALG11	-0.0731295	-5.88845	8.81055e-09	13:52576498:A:G_ALG11	FALSE
rs60245793	6:44068896:G:C	AL109615.4	-0.177914	-5.98504	8.81156e-09	6:44068896:G:C_AL109615.4	FALSE
rs2077300	19:50003253:C:T	RPS11	-0.0583638	-5.965	8.81282e-09	19:50003253:C:T_RPS11	FALSE
rs9890503	17:31203511:T:C	MYO1D	-0.101584	-5.88758	8.85317e-09	17:31203511:T:C_MYO1D	FALSE
rs11673550	19:58777337:G:A	AC020915.2	-0.206723	-5.88687	8.88782e-09	19:58777337:G:A_AC020915.2	FALSE
rs3130016	6:33296230:T:G	TAPBP	-0.0546165	-5.97767	8.89382e-09	6:33296230:T:G_TAPBP	TRUE
rs1801253	10:115805056:G:C	ADRB1	0.355439	5.88633	8.91436e-09	10:115805056:G:C_ADRB1	FALSE
rs12451473	17:41476621:G:T	ARL4D	-0.249716	-5.99472	8.94769e-09	17:41476621:G:T_ARL4D	FALSE
rs2515406	2:113822168:C:T	IL36RN	0.201683	6.02744	8.98981e-09	2:113822168:C:T_IL36RN	FALSE
rs7533583	1:11782781:G:C	FBXO2	0.137365	5.96294	9.0064e-09	1:11782781:G:C_FBXO2	FALSE
rs7907224	10:82193912:A:G	PRXL2A	-0.123749	-5.98431	9.09315e-09	10:82193912:A:G_PRXL2A	FALSE
rs17230746	2:144194565:C:T	ARHGAP15	-0.106446	-5.99369	9.09335e-09	2:144194565:C:T_ARHGAP15	TRUE
rs7339367	13:45926569:A:G	RCN1P2	-0.614853	-5.9752	9.10649e-09	13:45926569:A:G_RCN1P2	FALSE
rs11084660	19:33072118:C:G	PDCD5	0.0644317	5.97162	9.15742e-09	19:33072118:C:G_PDCD5	TRUE
rs12879273	14:92622155:T:A	CPSF2	-0.0478213	-5.88163	9.1681e-09	14:92622155:T:A_CPSF2	TRUE
rs72926990	2:203520420:G:A	FAM117B	-0.138348	-5.97489	9.20453e-09	2:203520420:G:A_FAM117B	FALSE
rs75753039	8:101273522:C:T	RNF19A	0.12851	5.96047	9.23066e-09	8:101273522:C:T_RNF19A	FALSE
rs10422527	19:37894468:T:G	ZNF875	0.0543846	5.96039	9.23819e-09	19:37894468:T:G_ZNF875	FALSE
rs2242435	12:75874913:G:A	GLIPR1	-0.0915021	-5.95765	9.26468e-09	12:75874913:G:A_GLIPR1	TRUE
rs34859751	2:242611547:G:A	ATG4B	-0.0477661	-5.9693	9.29046e-09	2:242611547:G:A_ATG4B	FALSE
rs3747075	22:20304720:C:G	DGCR6L	-0.0820795	-5.96629	9.29585e-09	22:20304720:C:G_DGCR6L	FALSE
rs147706200	1:144479557:G:T	AL590452.1	-0.274412	-5.95385	9.31411e-09	1:144479557:G:T_AL590452.1	FALSE
rs59991709	11:33065143:T:C	DEPDC7	0.254195	5.99476	9.33048e-09	11:33065143:T:C_DEPDC7	FALSE
rs12462760	19:54733420:C:G	LILRB3	-0.146315	-5.98583	9.3373e-09	19:54733420:C:G_LILRB3	TRUE
rs73151177	7:97850340:G:A	BAIAP2L1	-0.0983593	-5.9529	9.38087e-09	7:97850340:G:A_BAIAP2L1	FALSE
rs11648422	16:90105004:T:G	GAS8	-0.0810675	-5.96685	9.41661e-09	16:90105004:T:G_GAS8	FALSE
rs62070626	17:29073546:C:T	AC127024.5	0.254207	5.9547	9.42472e-09	17:29073546:C:T_AC127024.5	FALSE
rs2531337	5:140142174:C:A	VTRNA1-2	0.600793	5.95338	9.43383e-09	5:140142174:C:A_VTRNA1-2	FALSE
rs30252	16:2005982:C:T	NDUFB10	0.0392393	5.87512	9.48369e-09	16:2005982:C:T_NDUFB10	FALSE
rs5757251	22:39100128:G:A	AL021707.7	0.19608	5.87442	9.51999e-09	22:39100128:G:A_AL021707.7	FALSE
rs2272990	6:3077141:T:C	RIPK1	-0.0693935	-5.99233	9.53486e-09	6:3077141:T:C_RIPK1	TRUE
rs2342608	10:81823497:C:T	TMEM254-AS1	-0.694417	-5.95469	9.53752e-09	10:81823497:C:T_TMEM254-AS1	FALSE
rs1073898	6:6592967:G:A	LY86	-0.153411	-5.94784	9.53884e-09	6:6592967:G:A_LY86	TRUE
rs10274367	7:1117436:T:C	GPER1	-0.221707	-5.9729	9.54111e-09	7:1117436:T:C_GPER1	FALSE
rs6509592	19:52393150:G:A	ZNF649	-0.0856273	-5.96847	9.5646e-09	19:52393150:G:A_ZNF649	FALSE
rs28375303	19:18530161:T:G	SSBP4	-0.0598327	-5.95279	9.57265e-09	19:18530161:T:G_SSBP4	TRUE
rs7953205	12:118861435:A:G	SUDS3	0.0591867	5.96271	9.59615e-09	12:118861435:A:G_SUDS3	FALSE
rs61955513	13:21090605:A:G	CRYL1	0.219274	6.00405	9.61128e-09	13:21090605:A:G_CRYL1	FALSE
rs2508490	11:120099679:G:A	OAF	-0.0899112	-5.98084	9.63024e-09	11:120099679:G:A_OAF	TRUE
rs9669597	12:105696522:T:C	C12orf75	-0.159138	-5.98497	9.72716e-09	12:105696522:T:C_C12orf75	TRUE
rs7308648	12:121144144:C:G	MLEC	-0.0501125	-5.98173	9.72823e-09	12:121144144:C:G_MLEC	FALSE
rs9295910	6:30687714:T:A	FLOT1	-0.0759011	-5.95748	9.74441e-09	6:30687714:T:A_FLOT1	TRUE
rs335438	5:176940384:G:A	DOK3	-0.0885676	-5.9801	9.74584e-09	5:176940384:G:A_DOK3	TRUE
rs35176895	5:34930387:T:C	DNAJC21	-0.0474903	-5.96914	9.81681e-09	5:34930387:T:C_DNAJC21	FALSE
rs73880021	22:19925166:G:A	COMT	-0.105221	-5.92819	9.83708e-09	22:19925166:G:A_COMT	FALSE
rs4313721	14:35343409:A:G	AL121603.2	0.160859	5.86846	9.83813e-09	14:35343409:A:G_AL121603.2	FALSE
rs10188054	2:3479959:T:C	TRAPPC12	0.0600318	5.94765	9.8426e-09	2:3479959:T:C_TRAPPC12	FALSE
rs35513996	20:48781375:C:T	TMEM189	0.0704779	5.97023	9.8759e-09	20:48781375:C:T_TMEM189	FALSE
rs885025	12:125033035:A:G	NCOR2	0.0461518	5.95792	9.90022e-09	12:125033035:A:G_NCOR2	FALSE
rs10890195	1:42895169:C:T	ZMYND12	-0.481253	-5.86663	9.93802e-09	1:42895169:C:T_ZMYND12	FALSE
rs566237	6:11543342:A:G	TMEM170B	-0.101727	-5.98281	9.94427e-09	6:11543342:A:G_TMEM170B	TRUE
rs7179767	15:35591698:C:T	DPH6	-0.0920316	-5.97929	9.95075e-09	15:35591698:C:T_DPH6	FALSE
rs6546836	2:73677833:A:G	ALMS1P1	0.384568	5.94608	1.00049e-08	2:73677833:A:G_ALMS1P1	FALSE
rs1891215	1:7727854:T:C	CAMTA1	0.050458	5.95055	1.00334e-08	1:7727854:T:C_CAMTA1	FALSE
rs17148183	11:67125451:T:C	RAD9A	-0.160691	-5.94316	1.00404e-08	11:67125451:T:C_RAD9A	FALSE
rs1467577	9:35903370:A:G	HRCT1	0.522798	5.95729	1.00501e-08	9:35903370:A:G_HRCT1	FALSE
rs1150739	6:30031345:T:C	ZNRD1	-0.0587392	-5.95303	1.00525e-08	6:30031345:T:C_ZNRD1	FALSE
rs55754956	8:145023739:A:G	PLEC	-0.0648467	-5.95605	1.01693e-08	8:145023739:A:G_PLEC	FALSE
rs7600853	2:9411732:T:G	ASAP2	0.130935	5.98032	1.0184e-08	2:9411732:T:G_ASAP2	FALSE
rs11654873	17:66575745:G:A	FAM20A	-0.116081	-5.95241	1.0229e-08	17:66575745:G:A_FAM20A	TRUE
rs10769011	11:44059463:G:T	C11orf96	-0.281204	-5.9429	1.02432e-08	11:44059463:G:T_C11orf96	FALSE
rs10083918	18:11940059:G:A	AP001269.2	0.822724	5.86037	1.02864e-08	18:11940059:G:A_AP001269.2	FALSE
rs7544563	1:185400748:C:T	AL356273.3	0.131147	5.96801	1.02866e-08	1:185400748:C:T_AL356273.3	FALSE
rs13376703	1:111481776:G:A	AL360270.1	-0.306725	-5.86002	1.03066e-08	1:111481776:G:A_AL360270.1	FALSE
rs958968	9:80716619:A:C	GNAQ	-0.0596243	-5.95687	1.03079e-08	9:80716619:A:C_GNAQ	TRUE
rs10193935	2:42419829:C:T	EML4	-0.0662705	-6.02332	1.03439e-08	2:42419829:C:T_EML4	TRUE
rs11050284	12:29717956:C:T	TMTC1	0.127461	5.9673	1.03479e-08	12:29717956:C:T_TMTC1	FALSE
rs10416977	19:4711094:C:G	DPP9	-0.0589827	-5.93689	1.03632e-08	19:4711094:C:G_DPP9	TRUE
rs10422209	19:1026318:C:G	ABCA7	-0.158484	-5.96362	1.037e-08	19:1026318:C:G_ABCA7	FALSE
rs2282130	20:3792888:G:A	AL109804.1	0.655089	5.85861	1.03866e-08	20:3792888:G:A_AL109804.1	FALSE
rs6738888	2:239243532:A:G	TRAF3IP1	-0.0705566	-5.95132	1.0397e-08	2:239243532:A:G_TRAF3IP1	FALSE
rs9913412	17:6558205:C:T	AC004706.1	-0.63345	-5.92916	1.04386e-08	17:6558205:C:T_AC004706.1	FALSE
rs8047461	16:641260:G:A	RAB40C	0.0825506	5.97661	1.044e-08	16:641260:G:A_RAB40C	FALSE
rs746271	2:170429975:G:A	FASTKD1	0.0942	5.96462	1.04453e-08	2:170429975:G:A_FASTKD1	FALSE
rs374431	19:58790713:G:C	AC020915.3	-0.146169	-5.95375	1.05074e-08	19:58790713:G:C_AC020915.3	FALSE
rs6907564	6:288196:C:T	AL365272.1	0.365831	5.94862	1.05359e-08	6:288196:C:T_AL365272.1	FALSE
rs28442891	2:87768679:G:T	AC133644.2	0.615866	5.96505	1.06092e-08	2:87768679:G:T_AC133644.2	FALSE
rs10833825	11:22850753:A:C	SVIP	-0.0843946	-5.93645	1.06149e-08	11:22850753:A:C_SVIP	FALSE
rs56057913	3:137829041:G:A	DZIP1L	-0.244182	-5.95726	1.06341e-08	3:137829041:G:A_DZIP1L	FALSE
rs11064700	12:119628419:A:G	HSPB8	0.164438	5.85415	1.06449e-08	12:119628419:A:G_HSPB8	FALSE
rs2245368	7:76608143:C:T	PMS2P9	0.903925	5.92255	1.06948e-08	7:76608143:C:T_PMS2P9	FALSE
rs12253429	10:75496161:C:G	AC022400.6	0.170269	5.85282	1.07229e-08	10:75496161:C:G_AC022400.6	FALSE
rs1246995	6:5059173:G:T	PPP1R3G	0.250807	5.93928	1.07313e-08	6:5059173:G:T_PPP1R3G	FALSE
rs9911739	17:79532109:C:G	NPLOC4	-0.0477624	-5.95523	1.07436e-08	17:79532109:C:G_NPLOC4	FALSE
rs752624	14:104020454:T:C	TRMT61A	0.0640614	5.96334	1.07725e-08	14:104020454:T:C_TRMT61A	FALSE
rs66592260	19:3065029:G:A	TLE5	-0.0893979	-5.94841	1.08341e-08	19:3065029:G:A_TLE5	FALSE
rs76153107	19:47115545:T:C	PTGIR	-0.184425	-5.96469	1.08613e-08	19:47115545:T:C_PTGIR	TRUE
rs12590397	14:24507823:A:G	DHRS4L2	0.252104	5.92752	1.08632e-08	14:24507823:A:G_DHRS4L2	FALSE
rs111666194	19:38254564:A:G	ZNF573	-0.144469	-5.84905	1.09478e-08	19:38254564:A:G_ZNF573	FALSE
rs1838150	17:33760211:C:T	AC060766.4	-0.26013	-5.94188	1.09616e-08	17:33760211:C:T_AC060766.4	FALSE
rs2240112	22:19123075:T:C	DGCR2	0.0425449	5.93446	1.10319e-08	22:19123075:T:C_DGCR2	FALSE
rs113724141	1:156757647:G:A	MRPL24	-0.0639792	-5.91834	1.10672e-08	1:156757647:G:A_MRPL24	TRUE
rs7048838	9:139813807:G:A	EDF1	0.0404345	5.84661	1.10952e-08	9:139813807:G:A_EDF1	TRUE
rs10776681	10:135235689:C:A	PAOX	-0.235138	-5.93475	1.1121e-08	10:135235689:C:A_PAOX	TRUE
rs9460113	6:170627651:G:A	FAM120B	0.0453283	5.93872	1.11336e-08	6:170627651:G:A_FAM120B	FALSE
rs17037881	4:108519439:T:A	PAPSS1	-0.0731332	-5.94425	1.11608e-08	4:108519439:T:A_PAPSS1	FALSE
rs3213713	17:2275844:T:C	SGSM2	-0.0661711	-5.90808	1.11723e-08	17:2275844:T:C_SGSM2	FALSE
rs60231358	19:54887076:T:C	LAIR1	0.150855	5.94352	1.12104e-08	19:54887076:T:C_LAIR1	TRUE
rs1029792	17:38808941:G:T	AC073508.3	0.184944	5.8446	1.12187e-08	17:38808941:G:T_AC073508.3	FALSE
rs17158596	7:111132189:T:C	IMMP2L	-0.118155	-5.9192	1.12262e-08	7:111132189:T:C_IMMP2L	FALSE
rs11203455	1:17266648:C:T	CROCCP2	0.195164	5.9095	1.12378e-08	1:17266648:C:T_CROCCP2	FALSE
rs67002890	1:161394242:T:C	AL831711.1	-0.324044	-5.98299	1.12405e-08	1:161394242:T:C_AL831711.1	FALSE
rs489860	1:233834312:T:C	KCNK1	0.140588	5.94766	1.12416e-08	1:233834312:T:C_KCNK1	FALSE
rs7260065	19:21516977:A:G	ZNF708	0.12576	5.9328	1.13207e-08	19:21516977:A:G_ZNF708	TRUE
rs9310740	3:24422751:C:T	THRB	0.0928056	5.91222	1.13617e-08	3:24422751:C:T_THRB	FALSE
rs4239142	17:42205876:A:G	ASB16	0.134191	5.8416	1.1405e-08	17:42205876:A:G_ASB16	FALSE
rs6598043	11:324630:G:C	AC136475.1	-0.262442	-5.93429	1.14388e-08	11:324630:G:C_AC136475.1	FALSE
rs10208493	2:196590414:C:T	SLC39A10	0.0879162	5.94827	1.14853e-08	2:196590414:C:T_SLC39A10	FALSE
rs8065251	17:1637458:G:A	WDR81	-0.0536521	-5.92726	1.14886e-08	17:1637458:G:A_WDR81	TRUE
rs4414523	17:74499672:C:T	RHBDF2	-0.0583059	-5.958	1.1519e-08	17:74499672:C:T_RHBDF2	TRUE
rs602396	11:59927484:T:A	MS4A2	0.22678	5.93013	1.15388e-08	11:59927484:T:A_MS4A2	FALSE
rs9961552	18:12765608:A:G	AP005482.1	0.433765	5.92803	1.15512e-08	18:12765608:A:G_AP005482.1	FALSE
rs4234265	3:33847935:G:A	AC112220.2	-0.168188	-5.8391	1.15864e-08	3:33847935:G:A_AC112220.2	FALSE
rs9637825	5:78527408:G:C	JMY	0.0901121	5.95701	1.16024e-08	5:78527408:G:C_JMY	FALSE
rs11688750	2:24722969:T:C	NCOA1	-0.051207	-5.92333	1.16226e-08	2:24722969:T:C_NCOA1	FALSE
rs1413618	10:99888129:C:T	LOXL4	-0.197951	-5.94658	1.16266e-08	10:99888129:C:T_LOXL4	FALSE
rs7760001	6:58232122:C:T	LINC00680	-0.149365	-5.94868	1.16688e-08	6:58232122:C:T_LINC00680	FALSE
rs12446058	16:775947:G:C	CCDC78	-0.251158	-5.94903	1.17016e-08	16:775947:G:C_CCDC78	FALSE
rs4233368	1:161197244:C:A	TOMM40L	-0.0559925	-5.91531	1.17408e-08	1:161197244:C:A_TOMM40L	TRUE
rs768190	6:7535715:T:C	AL031058.1	0.212578	5.92542	1.17557e-08	6:7535715:T:C_AL031058.1	FALSE
rs4648862	1:24765537:G:T	STPG1	-0.0916645	-5.93334	1.17589e-08	1:24765537:G:T_STPG1	FALSE
rs3094	14:21168055:T:C	RNASE4	-0.57565	-5.95693	1.17688e-08	14:21168055:T:C_RNASE4	FALSE
rs1147240	3:196674916:A:C	PIGZ	0.168634	5.9177	1.1784e-08	3:196674916:A:C_PIGZ	FALSE
rs901854	3:4856234:G:A	AC018816.1	0.216469	5.92613	1.17857e-08	3:4856234:G:A_AC018816.1	FALSE
rs75575162	3:139271857:A:T	RBP1	0.292313	5.92843	1.17971e-08	3:139271857:A:T_RBP1	FALSE
rs2240773	17:74710783:C:A	MXRA7	0.197384	5.94694	1.18006e-08	17:74710783:C:A_MXRA7	FALSE
rs483822	10:18254317:A:G	MRC1L1	0.356569	5.90754	1.1806e-08	10:18254317:A:G_MRC1L1	FALSE
rs610368	1:32348706:A:G	PTP4A2	0.0403311	5.91483	1.18501e-08	1:32348706:A:G_PTP4A2	TRUE
rs111922468	12:6556078:C:T	CD27-AS1	0.11571	5.91652	1.18765e-08	12:6556078:C:T_CD27-AS1	FALSE
rs153580	5:115683307:A:G	SEMA6A-AS1	-0.15909	-5.93597	1.19321e-08	5:115683307:A:G_SEMA6A-AS1	FALSE
rs111282539	19:6456146:A:C	SLC25A23	0.180342	5.92207	1.20062e-08	19:6456146:A:C_SLC25A23	FALSE
rs2190746	15:89916850:G:A	MIR9-3HG	-0.350999	-5.90658	1.20172e-08	15:89916850:G:A_MIR9-3HG	FALSE
rs67826234	17:18153892:C:T	MIEF2	-0.142247	-5.90992	1.20582e-08	17:18153892:C:T_MIEF2	FALSE
rs8036842	15:41123681:A:G	ZFYVE19	-0.0555213	-5.92996	1.20668e-08	15:41123681:A:G_ZFYVE19	FALSE
rs17164973	7:130079834:C:T	CEP41	-0.0702014	-5.83179	1.20853e-08	7:130079834:C:T_CEP41	FALSE
rs1468593	7:23180132:C:T	AC005082.1	-0.752981	-5.89734	1.22276e-08	7:23180132:C:T_AC005082.1	FALSE
rs10883848	10:104973061:A:G	ATP5MD	0.068422	5.91067	1.24016e-08	10:104973061:A:G_ATP5MD	FALSE
rs2572019	7:99478804:T:C	CYP3A52P	-0.775183	-5.90663	1.25011e-08	7:99478804:T:C_CYP3A52P	FALSE
rs6007591	22:45723696:G:C	FAM118A	0.438429	5.90918	1.25457e-08	22:45723696:G:C_FAM118A	TRUE
rs203416	13:32525400:C:T	FRY	-0.121256	-5.82325	1.26133e-08	13:32525400:C:T_FRY	FALSE
rs10750146	11:119341145:C:T	THY1	-0.141684	-5.92253	1.26211e-08	11:119341145:C:T_THY1	TRUE
rs6597	16:731725:T:G	JMJD8	0.0919447	5.91516	1.2628e-08	16:731725:T:G_JMJD8	FALSE
rs2496473	13:38920301:C:T	UFM1	0.0599985	5.97135	1.26597e-08	13:38920301:C:T_UFM1	FALSE
rs11158563	14:24604401:C:A	AL136295.2	0.164049	5.82213	1.26903e-08	14:24604401:C:A_AL136295.2	FALSE
rs285729	15:93226337:T:C	FAM174B	-0.0895189	-5.82192	1.27056e-08	15:93226337:T:C_FAM174B	FALSE
rs11741978	5:75974119:C:T	F2RL2	-0.393221	-5.94305	1.28166e-08	5:75974119:C:T_F2RL2	FALSE
rs9657898	7:150438161:T:G	BET1P1	-0.823495	-5.92925	1.28999e-08	7:150438161:T:G_BET1P1	FALSE
rs72483990	19:53946151:C:T	TPM3P6	-0.940919	-5.89599	1.29303e-08	19:53946151:C:T_TPM3P6	FALSE
rs474339	11:117059552:G:A	AP000892.3	0.329887	5.90328	1.30262e-08	11:117059552:G:A_AP000892.3	FALSE
rs10413225	19:28342582:G:A	AC006504.1	-1.49034	-5.94977	1.31177e-08	19:28342582:G:A_AC006504.1	FALSE
rs73189871	7:102089875:G:A	POLR2J	0.13415	5.81607	1.31186e-08	7:102089875:G:A_POLR2J	FALSE
rs12415424	10:99117897:C:A	RRP12	0.0818354	5.90973	1.31193e-08	10:99117897:C:A_RRP12	TRUE
rs6655975	1:150542128:A:G	RN7SL600P	-0.172164	-5.88435	1.31487e-08	1:150542128:A:G_RN7SL600P	FALSE
rs220463	17:3626475:T:C	ITGAE	0.140385	5.92919	1.32236e-08	17:3626475:T:C_ITGAE	TRUE
rs60612523	1:117059709:A:G	NAP1L4P1	0.32579	5.81439	1.32399e-08	1:117059709:A:G_NAP1L4P1	FALSE
rs28607461	4:68175073:A:G	CENPC	-0.159712	-5.88736	1.32518e-08	4:68175073:A:G_CENPC	FALSE
rs9300613	13:101289595:C:T	COX5BP6	0.410925	5.95126	1.32982e-08	13:101289595:C:T_COX5BP6	FALSE
rs112260855	11:63217838:C:A	CSKMT	-0.301188	-5.90874	1.33172e-08	11:63217838:C:A_CSKMT	FALSE
rs10408162	19:46664400:A:G	AC006262.1	0.185793	5.89975	1.337e-08	19:46664400:A:G_AC006262.1	FALSE
rs4143193	16:74238139:A:T	AC009120.3	0.65097	5.88654	1.33757e-08	16:74238139:A:T_AC009120.3	FALSE
rs12603727	17:76131860:C:T	TMC8	-0.102017	-5.88079	1.35465e-08	17:76131860:C:T_TMC8	TRUE
rs324125	19:52887282:A:G	ZNF880	-0.17691	-5.89532	1.35601e-08	19:52887282:A:G_ZNF880	FALSE
rs78563513	12:51593312:G:A	AC139768.1	0.184873	5.88652	1.35746e-08	12:51593312:G:A_AC139768.1	FALSE
rs8080807	17:7393865:G:A	ZBTB4	0.0990932	5.90175	1.35749e-08	17:7393865:G:A_ZBTB4	FALSE
rs78937522	6:97257680:G:C	NDUFAF4	0.112498	5.88133	1.35875e-08	6:97257680:G:C_NDUFAF4	FALSE
rs6477983	9:115866017:G:T	FAM225A	0.23333	5.87751	1.37685e-08	9:115866017:G:T_FAM225A	FALSE
rs35760493	1:153596603:G:A	S100A16	-0.0792911	-5.8781	1.38165e-08	1:153596603:G:A_S100A16	FALSE
rs7634474	3:71829467:A:G	PROK2	-0.555344	-5.92941	1.38502e-08	3:71829467:A:G_PROK2	TRUE
rs749938	15:91492877:C:T	UNC45A	0.0498701	5.88653	1.38714e-08	15:91492877:C:T_UNC45A	FALSE
rs6132730	20:2490750:T:C	ZNF343	0.0833858	5.90669	1.38814e-08	20:2490750:T:C_ZNF343	FALSE
rs28455953	1:23060951:A:G	EPHB2	-0.274126	-5.86888	1.39024e-08	1:23060951:A:G_EPHB2	TRUE
rs73292928	17:1647152:G:A	SERPINF2	0.207991	5.88243	1.39185e-08	17:1647152:G:A_SERPINF2	TRUE
rs743616	22:51064039:G:C	ARSA	0.0632714	5.88122	1.40145e-08	22:51064039:G:C_ARSA	FALSE
rs114949263	7:150498245:T:C	TMEM176A	-0.289866	-5.8896	1.40186e-08	7:150498245:T:C_TMEM176A	TRUE
rs778689	7:65835496:A:G	RNU6-96P	-0.910197	-5.89311	1.40237e-08	7:65835496:A:G_RNU6-96P	FALSE
rs3799451	6:136829932:A:C	MAP7	-0.112879	-5.88239	1.40652e-08	6:136829932:A:C_MAP7	FALSE
rs6801203	3:46459432:C:A	CCRL2	-0.246213	-5.80311	1.40823e-08	3:46459432:C:A_CCRL2	TRUE
rs11707406	3:37160677:T:C	MLH1	0.0568768	5.88933	1.41384e-08	3:37160677:T:C_MLH1	TRUE
rs10169685	2:88316324:G:A	AC108479.3	0.549965	5.8827	1.42061e-08	2:88316324:G:A_AC108479.3	FALSE
rs77232016	19:54710912:T:G	RPS9	-0.0853416	-5.8873	1.42105e-08	19:54710912:T:G_RPS9	TRUE
rs59752567	15:58791416:G:T	ADAM10	0.0728974	5.90042	1.42712e-08	15:58791416:G:T_ADAM10	TRUE
rs2232745	2:85823632:C:T	RNF181	-0.0600473	-5.9319	1.43751e-08	2:85823632:C:T_RNF181	TRUE
rs72841193	10:86160700:G:A	CCSER2	-0.0892432	-5.79957	1.43862e-08	10:86160700:G:A_CCSER2	FALSE
rs755884	6:160524578:C:G	SLC22A1	-0.336111	-5.90757	1.446e-08	6:160524578:C:G_SLC22A1	FALSE
rs4803358	19:41214796:T:C	C19orf54	0.0831049	5.86972	1.44642e-08	19:41214796:T:C_C19orf54	FALSE
rs187587	3:134647665:G:A	EPHB1	0.188188	5.87447	1.45387e-08	3:134647665:G:A_EPHB1	FALSE
rs79554171	5:77721642:G:A	SCAMP1-AS1	0.128442	5.87554	1.45527e-08	5:77721642:G:A_SCAMP1-AS1	FALSE
rs1596929	7:64124530:G:C	ZNF138	0.0922315	5.89137	1.4617e-08	7:64124530:G:C_ZNF138	FALSE
rs16872299	5:74124326:C:T	GFM2	-0.0572325	-5.8921	1.46231e-08	5:74124326:C:T_GFM2	FALSE
rs9277022	6:32995616:C:G	HLA-DPB1	0.0780878	5.87308	1.46413e-08	6:32995616:C:G_HLA-DPB1	TRUE
rs74088956	14:107123060:G:A	IGHVIII-67-4	1.2591	5.88845	1.46702e-08	14:107123060:G:A_IGHVIII-67-4	FALSE
rs9520847	13:108995325:C:T	TNFSF13B	0.0978741	5.87372	1.47293e-08	13:108995325:C:T_TNFSF13B	TRUE
rs1167827	7:75163169:A:G	POM121C	-0.0655847	-5.88365	1.47373e-08	7:75163169:A:G_POM121C	FALSE
rs2236301	14:23289194:C:A	SLC7A7	-0.111099	-5.79434	1.47732e-08	14:23289194:C:A_SLC7A7	TRUE
rs61208217	11:18602912:G:A	UEVLD	-0.118688	-5.89433	1.49092e-08	11:18602912:G:A_UEVLD	FALSE
rs2304681	2:27315252:G:A	CGREF1	0.210552	5.87999	1.49179e-08	2:27315252:G:A_CGREF1	FALSE
rs1994711	3:112304526:G:A	SLC35A5	0.0793851	5.88135	1.49256e-08	3:112304526:G:A_SLC35A5	TRUE
rs194623	6:82509736:T:G	LINC02542	0.55767	6.07633	1.49606e-08	6:82509736:T:G_LINC02542	FALSE
rs115478570	1:6268426:T:A	RNF207	-0.332858	-5.8707	1.50034e-08	1:6268426:T:A_RNF207	FALSE
rs11641469	16:89745421:A:G	CHMP1A	0.0589683	5.86083	1.50347e-08	16:89745421:A:G_CHMP1A	FALSE
rs75008450	17:34965519:G:A	MRM1	-0.195841	-5.7911	1.5037e-08	17:34965519:G:A_MRM1	FALSE
rs6004258	22:25147159:A:G	SGSM1	-0.211459	-5.88455	1.50642e-08	22:25147159:A:G_SGSM1	FALSE
rs6546005	2:63672071:G:A	MDH1	-0.0629361	-5.89152	1.5078e-08	2:63672071:G:A_MDH1	FALSE
17:81049906:T:C	17:81049906:T:C	METRNL	0.0700771	5.89847	1.5086e-08	17:81049906:T:C_METRNL	FALSE
rs892157	19:4526182:C:G	PLIN5	-0.366376	-5.86476	1.50994e-08	19:4526182:C:G_PLIN5	FALSE
rs77580397	5:430776:C:T	SLC9A3	0.270453	5.89332	1.51068e-08	5:430776:C:T_SLC9A3	FALSE
rs2967542	19:36978033:C:A	ZNF260	0.0548984	5.78956	1.51635e-08	19:36978033:C:A_ZNF260	FALSE
rs28380060	1:153605909:G:A	AL162258.2	-0.343282	-5.87356	1.51779e-08	1:153605909:G:A_AL162258.2	FALSE
rs7195216	16:30336030:A:T	BOLA2-SMG1P6	-0.304924	-5.87907	1.51902e-08	16:30336030:A:T_BOLA2-SMG1P6	TRUE
rs6578342	11:3400422:C:T	TSSC2	0.24568	5.88669	1.52233e-08	11:3400422:C:T_TSSC2	FALSE
rs7450246	6:150023653:C:T	NUP43	-0.103796	-5.86349	1.5239e-08	6:150023653:C:T_NUP43	FALSE
rs13238404	7:44851411:A:T	ZMIZ2	0.0442693	5.88685	1.52429e-08	7:44851411:A:T_ZMIZ2	FALSE
rs2675058	2:183978549:A:G	NUP35	-0.0890928	-5.85432	1.53207e-08	2:183978549:A:G_NUP35	FALSE
rs140513	22:51028255:C:T	CHKB	0.0848754	5.90925	1.5351e-08	22:51028255:C:T_CHKB	FALSE
rs12477646	2:7092410:G:T	RNF144A	0.119762	5.88275	1.53744e-08	2:7092410:G:T_RNF144A	FALSE
rs694699	11:93473969:A:T	SCARNA9	0.131971	5.87808	1.54497e-08	11:93473969:A:T_SCARNA9	FALSE
rs112129014	6:16151649:C:T	AL021407.1	-1.30967	-5.78612	1.54504e-08	6:16151649:C:T_AL021407.1	FALSE
rs2077671	7:133951204:C:T	SLC35B4	0.0468063	5.7851	1.55373e-08	7:133951204:C:T_SLC35B4	TRUE
rs1805740	12:9075014:G:T	PHC1	-0.103915	-5.89952	1.554e-08	12:9075014:G:T_PHC1	FALSE
rs10946999	6:29571609:G:T	OR2I1P	0.265198	5.95193	1.55642e-08	6:29571609:G:T_OR2I1P	TRUE
rs34670748	9:27557117:G:A	AL451123.1	-0.272639	-5.8795	1.55952e-08	9:27557117:G:A_AL451123.1	FALSE
rs744663	2:20820901:C:T	HS1BP3	-0.0584168	-5.87521	1.56008e-08	2:20820901:C:T_HS1BP3	FALSE
rs9260298	6:29916417:A:T	HLA-A	-0.121586	-5.78429	1.56364e-08	6:29916417:A:T_HLA-A	TRUE
rs16914267	10:52516859:G:T	ASAH2B	-0.222582	-5.87028	1.56709e-08	10:52516859:G:T_ASAH2B	FALSE
rs72757002	15:64615024:C:A	SNX1	0.0689228	5.86255	1.57135e-08	15:64615024:C:A_SNX1	FALSE
rs12590732	14:107187851:A:G	IGHV4-4	0.855173	5.87517	1.57527e-08	14:107187851:A:G_IGHV4-4	TRUE
rs17204536	3:151132544:C:T	P2RY12	-0.341354	-5.88794	1.57837e-08	3:151132544:C:T_P2RY12	TRUE
rs1152237	19:50421683:G:A	ATF5	-0.099451	-5.858	1.57961e-08	19:50421683:G:A_ATF5	TRUE
rs4870024	6:151830769:T:C	CCDC170	-0.203163	-5.86738	1.5823e-08	6:151830769:T:C_CCDC170	TRUE
rs9886992	3:195335265:A:G	MUC20-OT1	0.179038	5.85017	1.58355e-08	3:195335265:A:G_MUC20-OT1	FALSE
rs62482951	7:102073463:C:G	PRKRIP1	0.0530639	5.86736	1.58411e-08	7:102073463:C:G_PRKRIP1	FALSE
rs10142334	14:36114027:G:A	RALGAPA1	0.089953	5.86773	1.58421e-08	14:36114027:G:A_RALGAPA1	FALSE
rs2567332	3:197238324:A:G	LINC02012	0.473243	5.89033	1.58422e-08	3:197238324:A:G_LINC02012	FALSE
rs40212	5:53178866:T:C	AC025175.1	0.911955	5.88525	1.59091e-08	5:53178866:T:C_AC025175.1	FALSE
rs60321341	22:20145035:C:T	ZDHHC8	0.0537554	5.78023	1.59551e-08	22:20145035:C:T_ZDHHC8	FALSE
rs3731920	2:220434045:T:C	OBSL1	0.121189	5.85049	1.59619e-08	2:220434045:T:C_OBSL1	FALSE
rs62111759	19:46296230:A:T	DMPK	0.0725523	5.85716	1.59856e-08	19:46296230:A:T_DMPK	FALSE
rs5996715	22:24932214:G:A	SNRPD3	-0.0645682	-5.86629	1.59974e-08	22:24932214:G:A_SNRPD3	FALSE
rs113320639	6:119299151:A:G	MCM9	-0.0790697	-5.86219	1.61089e-08	6:119299151:A:G_MCM9	FALSE
rs79349467	1:233089441:G:A	NTPCR	-0.11137	-5.88087	1.61297e-08	1:233089441:G:A_NTPCR	FALSE
rs9271489	6:32589051:C:A	HLA-DQA1	0.166141	5.85513	1.61414e-08	6:32589051:C:A_HLA-DQA1	TRUE
rs12367188	12:28345444:T:A	CCDC91	0.0771214	5.86583	1.63349e-08	12:28345444:T:A_CCDC91	FALSE
rs1059234	6:36653597:C:T	RAB44	0.27543	5.8453	1.63648e-08	6:36653597:C:T_RAB44	FALSE
rs1811185	17:62806461:A:C	PLEKHM1P1	-0.0722673	-5.84101	1.63881e-08	17:62806461:A:C_PLEKHM1P1	FALSE
rs8112964	19:12752173:C:T	MAN2B1	0.0612962	5.84501	1.64083e-08	19:12752173:C:T_MAN2B1	TRUE
rs6773931	3:56735180:C:A	CCDC66	0.0774003	5.85015	1.65967e-08	3:56735180:C:A_CCDC66	FALSE
rs79664320	6:18116485:G:A	NHLRC1	-0.252576	-5.87653	1.66131e-08	6:18116485:G:A_NHLRC1	FALSE
rs55762565	2:54382105:G:C	ACYP2	0.10739	5.88225	1.66933e-08	2:54382105:G:C_ACYP2	FALSE
rs2546031	19:35456795:G:A	ZNF792	0.0995157	5.856	1.67228e-08	19:35456795:G:A_ZNF792	TRUE
rs28593016	4:152047365:C:T	RPS3A	-0.0974675	-5.85679	1.67964e-08	4:152047365:C:T_RPS3A	FALSE
rs7379246	5:135069918:C:T	SLC25A48	-0.421643	-5.9658	1.68234e-08	5:135069918:C:T_SLC25A48	FALSE
rs10121008	9:90966143:C:T	AL353748.1	1.2121	5.8675	1.68354e-08	9:90966143:C:T_AL353748.1	FALSE
rs7558004	2:99808795:T:C	MRPL30	-0.0463914	-5.85867	1.68422e-08	2:99808795:T:C_MRPL30	FALSE
rs1683592	19:867774:G:A	R3HDM4	0.0628216	5.85164	1.68657e-08	19:867774:G:A_R3HDM4	TRUE
rs6544941	2:47175116:G:A	MCFD2	-0.0439714	-5.87055	1.68677e-08	2:47175116:G:A_MCFD2	FALSE
rs11898522	2:118608578:A:G	AC009404.1	0.294923	5.84028	1.69072e-08	2:118608578:A:G_AC009404.1	FALSE
rs4660413	1:40977613:G:C	ZFP69	-0.0753016	-5.85328	1.69124e-08	1:40977613:G:C_ZFP69	FALSE
rs16920014	11:93926457:T:G	AP002784.1	0.320689	5.85189	1.71477e-08	11:93926457:T:G_AP002784.1	FALSE
rs3110493	17:27964267:C:T	GIT1	-0.0507908	-5.87554	1.71538e-08	17:27964267:C:T_GIT1	FALSE
rs1046453	22:26840477:C:T	HPS4	-0.0539522	-5.76683	1.71957e-08	22:26840477:C:T_HPS4	FALSE
rs12882555	14:92112637:T:C	TC2N	-0.0705346	-5.87429	1.72323e-08	14:92112637:T:C_TC2N	TRUE
rs2479569	9:99682243:A:C	NUTM2G	-0.475336	-5.83327	1.72894e-08	9:99682243:A:C_NUTM2G	FALSE
rs56166515	15:57904295:C:G	GCOM1	-0.200344	-5.87698	1.72925e-08	15:57904295:C:G_GCOM1	FALSE
rs58304154	4:100768414:G:A	LAMTOR3	-0.0437101	-5.85732	1.73605e-08	4:100768414:G:A_LAMTOR3	FALSE
rs17523802	1:8021740:G:A	PARK7	0.0492381	5.87426	1.73941e-08	1:8021740:G:A_PARK7	TRUE
rs7782781	7:149536214:A:G	ZNF862	-0.0703438	-5.83445	1.74035e-08	7:149536214:A:G_ZNF862	FALSE
rs6462935	7:39652241:C:T	LINC00265	0.202576	5.86787	1.7419e-08	7:39652241:C:T_LINC00265	FALSE
rs12806663	11:62001414:C:A	SCGB2A1	1.10174	5.87449	1.74629e-08	11:62001414:C:A_SCGB2A1	FALSE
rs7193169	16:31811741:T:A	CLUHP3	-0.136218	-5.83241	1.7474e-08	16:31811741:T:A_CLUHP3	FALSE
rs10255320	7:142849109:A:C	GSTK1	-0.104946	-5.83316	1.75119e-08	7:142849109:A:C_GSTK1	TRUE
rs10402308	19:19657500:G:A	GATAD2A	0.0341075	5.85694	1.75159e-08	19:19657500:G:A_GATAD2A	FALSE
rs1504522	14:77647071:G:A	TMEM63C	0.638415	5.88536	1.75268e-08	14:77647071:G:A_TMEM63C	FALSE
rs10456362	6:28221816:A:G	ZSCAN26	0.0875054	5.87462	1.75533e-08	6:28221816:A:G_ZSCAN26	FALSE
rs10043323	5:114643685:A:C	PGGT1B	-0.0476875	-5.76292	1.75645e-08	5:114643685:A:C_PGGT1B	FALSE
rs34832827	7:64185071:G:A	AC092161.1	0.120941	5.87839	1.75706e-08	7:64185071:G:A_AC092161.1	FALSE
rs5412	17:7184046:G:A	YBX2	0.511661	5.90401	1.76144e-08	17:7184046:G:A_YBX2	FALSE
rs772290	17:33757407:T:C	SLFN12	-0.102245	-5.83951	1.76354e-08	17:33757407:T:C_SLFN12	TRUE
rs2011381	7:142044060:A:G	TRBV7-3	0.351037	5.86054	1.7705e-08	7:142044060:A:G_TRBV7-3	TRUE
rs1405655	19:50882619:T:C	POLD1	0.0636582	5.9422	1.77122e-08	19:50882619:T:C_POLD1	TRUE
rs4763598	12:11115213:C:T	TAS2R14	-0.277666	-5.84011	1.77388e-08	12:11115213:C:T_TAS2R14	FALSE
rs2794453	1:203432515:T:A	PRELP	0.190222	5.9022	1.7745e-08	1:203432515:T:A_PRELP	FALSE
rs2855448	6:33136575:C:T	HSD17B8	-0.112572	-5.85484	1.77613e-08	6:33136575:C:T_HSD17B8	FALSE
rs11918943	3:193233926:C:T	ATP13A4	0.147062	5.85468	1.7781e-08	3:193233926:C:T_ATP13A4	FALSE
rs7135251	12:9434815:T:G	DDX12P	-0.13066	-5.75997	1.78487e-08	12:9434815:T:G_DDX12P	FALSE
rs56675044	8:146092267:C:T	ZNF34	-0.209119	-5.87178	1.79043e-08	8:146092267:C:T_ZNF34	FALSE
rs11605908	11:68798102:G:A	MRGPRF	0.177612	5.88779	1.79282e-08	11:68798102:G:A_MRGPRF	FALSE
rs4661008	1:39517107:G:A	AKIRIN1	0.0486321	5.86975	1.79537e-08	1:39517107:G:A_AKIRIN1	TRUE
rs60955707	4:456115:G:A	ZNF721	-0.139078	-5.88267	1.81098e-08	4:456115:G:A_ZNF721	FALSE
rs8041	8:87573644:G:C	CPNE3	0.0451082	5.8495	1.81199e-08	8:87573644:G:C_CPNE3	FALSE
rs58342373	14:35395269:T:C	FAM177A1	-0.0527262	-5.87725	1.81213e-08	14:35395269:T:C_FAM177A1	FALSE
rs4669976	2:14405955:A:G	LRATD1	0.128784	5.85274	1.81444e-08	2:14405955:A:G_LRATD1	FALSE
rs12444183	16:81773209:A:G	AC099524.1	0.418252	5.85129	1.82421e-08	16:81773209:A:G_AC099524.1	FALSE
rs57756655	7:115927168:C:T	TES	0.0672212	5.81974	1.8279e-08	7:115927168:C:T_TES	TRUE
rs3817269	1:16056364:G:A	SLC25A34	-0.157138	-5.84769	1.837e-08	1:16056364:G:A_SLC25A34	FALSE
rs5412	17:7184046:G:A	CLDN7	-0.224909	-5.85296	1.84088e-08	17:7184046:G:A_CLDN7	FALSE
rs4979386	9:117186592:T:A	WHRN	0.136568	5.84149	1.84585e-08	9:117186592:T:A_WHRN	FALSE
rs6787004	3:131077542:T:C	AC010210.1	-0.218742	-5.86059	1.85008e-08	3:131077542:T:C_AC010210.1	FALSE
rs35443873	16:22291442:C:T	POLR3E	-0.106864	-5.81261	1.85201e-08	16:22291442:C:T_POLR3E	FALSE
rs399970	19:57063916:T:G	ZNF667-AS1	-0.195236	-5.82654	1.87386e-08	19:57063916:T:G_ZNF667-AS1	FALSE
rs1044467	19:53452769:A:G	ZNF816	0.103263	5.8276	1.87737e-08	19:53452769:A:G_ZNF816	FALSE
rs13259464	8:86155928:T:A	CA3	0.245081	5.75008	1.87966e-08	8:86155928:T:A_CA3	FALSE
rs1149600	11:76478854:C:T	AP003119.1	0.715935	5.74966	1.88394e-08	11:76478854:C:T_AP003119.1	FALSE
rs9490453	6:122756803:C:T	Z99129.4	-0.142116	-5.84978	1.88499e-08	6:122756803:C:T_Z99129.4	FALSE
rs728539	7:30648051:G:A	GARS-DT	-0.0723629	-5.82953	1.88968e-08	7:30648051:G:A_GARS-DT	FALSE
rs116044941	17:73874684:G:C	AC087289.1	-0.112113	-5.83904	1.89425e-08	17:73874684:G:C_AC087289.1	FALSE
rs6867695	5:147565330:T:C	SPINK6	0.866373	5.74851	1.89568e-08	5:147565330:T:C_SPINK6	TRUE
rs10117588	9:132706023:G:A	AL158207.2	-0.545986	-5.7481	1.89994e-08	9:132706023:G:A_AL158207.2	FALSE
rs12261332	10:97850096:G:C	RPL21P90	-0.956823	-5.82076	1.90281e-08	10:97850096:G:C_RPL21P90	FALSE
rs4973898	3:40459532:A:G	RPL14	-0.0428948	-5.83221	1.90872e-08	3:40459532:A:G_RPL14	FALSE
rs606492	9:136302450:C:T	SURF1	0.126489	5.81291	1.91967e-08	9:136302450:C:T_SURF1	FALSE
rs74506852	16:11641509:G:A	AC099489.1	0.283379	5.84063	1.92185e-08	16:11641509:G:A_AC099489.1	FALSE
rs674096	16:21544519:T:C	NPIPB3	-0.669269	-5.81349	1.92974e-08	16:21544519:T:C_NPIPB3	FALSE
rs1108618	10:81043743:A:G	ZMIZ1	0.0584057	5.82017	1.92984e-08	10:81043743:A:G_ZMIZ1	FALSE
rs73287506	5:121722361:T:C	SNCAIP	0.207789	5.82986	1.9301e-08	5:121722361:T:C_SNCAIP	FALSE
rs8120151	20:61569523:G:C	GID8	-0.0389872	-5.8486	1.93639e-08	20:61569523:G:C_GID8	FALSE
rs28361020	6:31199839:C:T	HLA-L	0.381089	5.80826	1.93891e-08	6:31199839:C:T_HLA-L	FALSE
rs60110638	12:10597311:A:T	AC022075.1	-0.167572	-5.83727	1.95349e-08	12:10597311:A:T_AC022075.1	FALSE
rs4819387	21:45647202:C:T	ICOSLG	0.132296	5.81124	1.95402e-08	21:45647202:C:T_ICOSLG	FALSE
rs6020069	20:48438572:T:C	SLC9A8	-0.0539515	-5.8278	1.95493e-08	20:48438572:T:C_SLC9A8	TRUE
rs13407351	2:43456734:A:G	AC010883.1	0.336645	5.84676	1.97026e-08	2:43456734:A:G_AC010883.1	FALSE
rs2004852	9:138871968:C:T	UBAC1	0.0872238	5.83316	1.97064e-08	9:138871968:C:T_UBAC1	FALSE
rs1263338	4:2939018:C:T	NOP14-AS1	0.0953989	5.82845	1.97331e-08	4:2939018:C:T_NOP14-AS1	FALSE
rs3745362	19:7699103:C:T	AC008763.1	-0.39928	-5.90345	1.97352e-08	19:7699103:C:T_AC008763.1	FALSE
rs11581088	1:178006840:C:T	CRYZL2P	-0.153557	-5.82244	1.97761e-08	1:178006840:C:T_CRYZL2P	FALSE
rs13227860	7:22154454:G:A	RAPGEF5	-0.123445	-5.80241	1.9944e-08	7:22154454:G:A_RAPGEF5	FALSE
rs2231817	11:34535624:A:C	ELF5	0.445019	5.83203	2.01078e-08	11:34535624:A:C_ELF5	FALSE
rs8141219	22:50044546:A:G	C22orf34	-0.179186	-5.81357	2.0119e-08	22:50044546:A:G_C22orf34	FALSE
rs2508713	11:95547927:T:A	AP001877.1	0.179818	5.73747	2.01258e-08	11:95547927:T:A_AP001877.1	FALSE
rs1520	6:39526867:A:G	DAAM2	0.0874682	5.83027	2.01782e-08	6:39526867:A:G_DAAM2	FALSE
rs112037074	1:40966836:G:A	ZNF684	-0.164414	-5.83257	2.02568e-08	1:40966836:G:A_ZNF684	FALSE
rs12903325	15:50353277:T:G	ATP8B4	-0.132533	-5.81472	2.02729e-08	15:50353277:T:G_ATP8B4	TRUE
rs12801636	11:65391317:G:A	MAP3K11	-0.0509981	-5.81038	2.0291e-08	11:65391317:G:A_MAP3K11	TRUE
rs2486640	10:28824264:G:T	WAC-AS1	-0.0788407	-5.81237	2.03057e-08	10:28824264:G:T_WAC-AS1	FALSE
rs915292	1:1792157:A:C	AL109917.1	0.827414	5.73562	2.03286e-08	1:1792157:A:C_AL109917.1	FALSE
rs3825609	14:54890924:G:C	CNIH1	0.0662188	5.80588	2.03765e-08	14:54890924:G:C_CNIH1	FALSE
rs6965721	7:50497898:A:T	FIGNL1	0.0899668	5.84796	2.04023e-08	7:50497898:A:T_FIGNL1	FALSE
rs6062133	20:60768615:G:A	MTG2	0.0852553	5.80911	2.04288e-08	20:60768615:G:A_MTG2	FALSE
rs73973823	17:5414222:C:T	AC055839.2	0.178389	5.86166	2.04729e-08	17:5414222:C:T_AC055839.2	FALSE
rs8543	5:172591337:T:G	BNIP1	-0.135566	-5.82383	2.05818e-08	5:172591337:T:G_BNIP1	TRUE
rs16940992	12:111207515:A:G	FAM216A	-0.118829	-5.73304	2.06146e-08	12:111207515:A:G_FAM216A	FALSE
rs62019069	15:71146087:G:C	LARP6	0.200073	5.83178	2.06911e-08	15:71146087:G:C_LARP6	FALSE
rs7090328	10:45918076:A:G	ALOX5	0.148014	5.82488	2.08066e-08	10:45918076:A:G_ALOX5	TRUE
rs113745104	7:6867256:G:A	CCZ1B	-0.324712	-5.82258	2.0835e-08	7:6867256:G:A_CCZ1B	FALSE
rs4814510	20:16554067:A:G	KIF16B	0.0919619	5.81691	2.08692e-08	20:16554067:A:G_KIF16B	FALSE
rs2787015	1:110009434:A:C	SYPL2	-0.376787	-5.87467	2.09862e-08	1:110009434:A:C_SYPL2	FALSE
rs12756299	1:7758760:T:C	AL359881.1	-0.413883	-5.82759	2.11091e-08	1:7758760:T:C_AL359881.1	FALSE
rs7248895	19:39524333:C:G	AC010605.1	0.230921	5.82155	2.11452e-08	19:39524333:C:G_AC010605.1	FALSE
rs4135094	12:104373462:T:C	TDG	0.0792106	5.79532	2.11811e-08	12:104373462:T:C_TDG	FALSE
rs11723742	4:10111572:A:G	AC110768.2	0.944968	5.72754	2.12378e-08	4:10111572:A:G_AC110768.2	FALSE
rs73111210	12:47970732:C:T	RPAP3	-0.11097	-5.83302	2.12429e-08	12:47970732:C:T_RPAP3	TRUE
rs73114178	2:242159975:A:G	37500	-0.0438141	-5.85681	2.13158e-08	2:242159975:A:G_SEPT2	FALSE
rs999788	21:34638031:C:T	IL10RB	0.102692	5.81413	2.13363e-08	21:34638031:C:T_IL10RB	TRUE
rs76282719	7:3773450:G:T	SDK1	0.159294	5.82708	2.13398e-08	7:3773450:G:T_SDK1	TRUE
rs80073589	7:141228416:G:C	TAS2R5	-0.687008	-5.82122	2.13781e-08	7:141228416:G:C_TAS2R5	FALSE
rs1142825	10:5567366:G:A	CALML3	-0.26393	-5.80182	2.15163e-08	10:5567366:G:A_CALML3	FALSE
rs7176526	15:34494756:G:A	KATNBL1	-0.0734111	-5.83474	2.15433e-08	15:34494756:G:A_KATNBL1	FALSE
rs1975212	2:27001973:C:T	SLC35F6	-0.0560659	-5.81074	2.17205e-08	2:27001973:C:T_SLC35F6	FALSE
rs28666607	19:18333805:C:T	MPV17L2	0.0853943	5.81225	2.17336e-08	19:18333805:C:T_MPV17L2	TRUE
rs62327267	4:152518753:G:T	FAM160A1	0.084687	5.8405	2.17515e-08	4:152518753:G:T_FAM160A1	FALSE
rs510208	1:38147166:T:C	C1orf109	0.0873476	5.82466	2.17704e-08	1:38147166:T:C_C1orf109	FALSE
rs6574250	14:76128279:C:T	TTLL5	0.096663	5.82023	2.18455e-08	14:76128279:C:T_TTLL5	FALSE
rs112765090	13:24463867:T:C	C1QTNF9B	-0.943342	-5.81278	2.1864e-08	13:24463867:T:C_C1QTNF9B	FALSE
rs11669272	19:6925293:G:A	ADGRE1	0.312059	5.79901	2.19474e-08	19:6925293:G:A_ADGRE1	TRUE
rs12711513	1:207262980:T:G	C4BPB	0.298919	5.82372	2.19475e-08	1:207262980:T:G_C4BPB	FALSE
rs11129981	3:42924625:A:C	CYP8B1	-0.34858	-5.81742	2.19762e-08	3:42924625:A:C_CYP8B1	FALSE
rs4712988	6:26399796:A:G	BTN2A2	0.0919241	5.82699	2.20497e-08	6:26399796:A:G_BTN2A2	TRUE
rs12613807	2:191343763:T:C	MFSD6	-0.067499	-5.81339	2.20787e-08	2:191343763:T:C_MFSD6	FALSE
rs12626622	21:33059589:C:T	SOD1	0.0508308	5.81813	2.20877e-08	21:33059589:C:T_SOD1	FALSE
rs657065	1:53151249:G:T	COA7	-0.0768485	-5.81196	2.21313e-08	1:53151249:G:T_COA7	FALSE
rs7749306	6:10687746:G:T	TMEM14C	0.134134	5.79025	2.2172e-08	6:10687746:G:T_TMEM14C	FALSE
rs805300	6:31618567:A:G	AIF1	-0.128479	-5.7984	2.22075e-08	6:31618567:A:G_AIF1	TRUE
rs2535327	6:30826904:T:C	LINC00243	0.35458	5.7794	2.22421e-08	6:30826904:T:C_LINC00243	FALSE
rs76346661	8:17520099:A:G	MTUS1	0.123005	5.8078	2.23486e-08	8:17520099:A:G_MTUS1	FALSE
rs7528543	1:62593009:T:C	PATJ	0.0827877	5.80679	2.23689e-08	1:62593009:T:C_PATJ	FALSE
rs61900882	11:118130199:T:C	JAML	0.102224	5.71778	2.23877e-08	11:118130199:T:C_JAML	TRUE
rs9913139	17:18153815:T:C	TOP3A	-0.0786352	-5.82319	2.24092e-08	17:18153815:T:C_TOP3A	FALSE
rs7167679	15:23008618:C:T	NIPA2	-0.0488873	-5.92019	2.25118e-08	15:23008618:C:T_NIPA2	TRUE
rs7091137	10:90101603:T:A	ANKRD22	-0.111184	-5.7908	2.25126e-08	10:90101603:T:A_ANKRD22	TRUE
rs72758384	9:111731167:T:C	ELP1	-0.0779741	-5.79295	2.26034e-08	9:111731167:T:C_ELP1	FALSE
rs12599383	16:84336577:A:G	WFDC1	0.372459	5.81691	2.26174e-08	16:84336577:A:G_WFDC1	FALSE
rs2430377	14:92328486:G:A	AL121839.2	0.127916	5.81452	2.26869e-08	14:92328486:G:A_AL121839.2	FALSE
rs10146759	14:24899194:C:T	KHNYN	-0.0630509	-5.81383	2.28028e-08	14:24899194:C:T_KHNYN	FALSE
rs73998360	17:73586325:G:A	MYO15B	-0.174181	-5.79084	2.2813e-08	17:73586325:G:A_MYO15B	FALSE
rs6552783	4:185401794:G:T	AC099343.3	-0.101239	-5.82386	2.28379e-08	4:185401794:G:T_AC099343.3	FALSE
rs567060	1:74688364:A:G	FPGT	-0.0842937	-5.77691	2.2919e-08	1:74688364:A:G_FPGT	FALSE
rs7177055	15:77832762:G:A	HMG20A	0.0419153	5.71238	2.30506e-08	15:77832762:G:A_HMG20A	FALSE
rs6509191	19:45590424:T:C	GEMIN7	-0.138246	-5.79296	2.30576e-08	19:45590424:T:C_GEMIN7	FALSE
rs929058	6:117819198:A:G	DCBLD1	-0.0824911	-5.78899	2.31362e-08	6:117819198:A:G_DCBLD1	TRUE
rs12924923	16:27232851:G:A	KDM8	-0.0756279	-5.71152	2.31573e-08	16:27232851:G:A_KDM8	TRUE
rs7461	4:2743433:G:A	TNIP2	-0.048022	-5.71129	2.31863e-08	4:2743433:G:A_TNIP2	TRUE
rs245526	5:64762465:T:C	TRAPPC13	-0.0762515	-5.79448	2.31971e-08	5:64762465:T:C_TRAPPC13	FALSE
rs77567322	3:195691569:C:T	SDHAP1	0.221864	5.79564	2.32605e-08	3:195691569:C:T_SDHAP1	FALSE
rs581731	9:206838:A:C	C9orf66	0.205259	5.78969	2.33228e-08	9:206838:A:C_C9orf66	FALSE
rs13206614	6:97719430:G:A	MMS22L	-0.15023	-5.84316	2.33628e-08	6:97719430:G:A_MMS22L	FALSE
rs10814276	9:35794913:T:A	NPR2	0.104926	5.78864	2.33849e-08	9:35794913:T:A_NPR2	FALSE
rs8037089	15:75921267:G:A	SNUPN	0.0530563	5.8047	2.34175e-08	15:75921267:G:A_SNUPN	TRUE
rs6489589	12:5100437:C:T	KCNA1	-0.424853	-5.78865	2.34271e-08	12:5100437:C:T_KCNA1	FALSE
rs313811	7:65505661:T:C	GTF2IP5	-0.611269	-5.70931	2.34352e-08	7:65505661:T:C_GTF2IP5	FALSE
rs79733838	2:237421281:T:C	IQCA1	-0.495999	-5.7815	2.34496e-08	2:237421281:T:C_IQCA1	TRUE
rs3752430	6:32832667:T:C	PSMB8-AS1	-0.0740044	-5.78514	2.3458e-08	6:32832667:T:C_PSMB8-AS1	FALSE
rs1086203	6:150564534:G:A	PPP1R14C	0.134201	5.7992	2.34671e-08	6:150564534:G:A_PPP1R14C	FALSE
rs144010899	7:74367966:T:C	GTF2IRD2	0.264355	5.82053	2.35142e-08	7:74367966:T:C_GTF2IRD2	FALSE
rs2448241	14:102414767:G:A	AL118558.4	0.803991	5.82857	2.35341e-08	14:102414767:G:A_AL118558.4	FALSE
rs580441	1:40265078:T:C	AL033527.5	-0.653226	-5.78404	2.37316e-08	1:40265078:T:C_AL033527.5	FALSE
rs352144	3:52261468:T:G	NT5DC2	0.192323	5.77806	2.37352e-08	3:52261468:T:G_NT5DC2	FALSE
rs73955042	2:114399145:G:A	RABL2A	-0.101996	-5.80175	2.37716e-08	2:114399145:G:A_RABL2A	FALSE
rs2286575	12:4714018:G:A	DYRK4	0.105983	5.79567	2.38413e-08	12:4714018:G:A_DYRK4	FALSE
rs5992964	22:18486552:T:C	MICAL3	-0.135171	-5.7953	2.3865e-08	22:18486552:T:C_MICAL3	FALSE
rs11669844	19:53420849:T:C	ZNF888	0.0965492	5.75676	2.387e-08	19:53420849:T:C_ZNF888	FALSE
rs9945991	18:43284167:C:T	SLC14A1	-0.2638	-5.79837	2.38789e-08	18:43284167:C:T_SLC14A1	FALSE
rs58893366	1:16483035:T:C	AL451042.1	-0.634461	-5.70568	2.38986e-08	1:16483035:T:C_AL451042.1	FALSE
rs228804	6:39071810:T:C	SAYSD1	-0.0660841	-5.79031	2.39185e-08	6:39071810:T:C_SAYSD1	FALSE
rs17716313	8:95564340:A:G	AC023632.5	-0.794102	-5.70549	2.39227e-08	8:95564340:A:G_AC023632.5	FALSE
rs3735460	7:7679885:G:A	RPA3	0.1284	5.78994	2.40511e-08	7:7679885:G:A_RPA3	TRUE
rs6597264	6:7371477:C:T	RIOK1	-0.0519439	-5.77986	2.40841e-08	6:7371477:C:T_RIOK1	TRUE
rs1109726	12:51158548:C:G	ATF1	0.0758674	5.79954	2.41509e-08	12:51158548:C:G_ATF1	TRUE
rs6485677	11:46349631:G:A	DGKZ	0.0719931	5.80245	2.4195e-08	11:46349631:G:A_DGKZ	TRUE
rs60386788	10:14969621:G:A	SUV39H2	-0.0902533	-5.81817	2.42218e-08	10:14969621:G:A_SUV39H2	FALSE
rs1047643	8:11660362:T:C	NEIL2	0.102326	5.77115	2.42502e-08	8:11660362:T:C_NEIL2	FALSE
rs78579281	10:74827693:G:C	AL731563.3	0.305431	5.80177	2.4265e-08	10:74827693:G:C_AL731563.3	FALSE
rs1788229	18:67533961:T:G	DOK6	-0.193839	-5.79882	2.43349e-08	18:67533961:T:G_DOK6	FALSE
rs11547207	15:78423596:A:C	CIB2	0.143196	5.79806	2.4539e-08	15:78423596:A:C_CIB2	TRUE
rs11000916	10:75953909:T:A	VCL	-0.0901501	-5.76595	2.45809e-08	10:75953909:T:A_VCL	FALSE
rs4419827	8:144363094:C:A	ZFP41	-0.116459	-5.7795	2.46008e-08	8:144363094:C:A_ZFP41	FALSE
rs60631826	22:43044572:G:A	CYB5R3	-0.0563077	-5.7817	2.46252e-08	22:43044572:G:A_CYB5R3	FALSE
rs244503	12:31055840:C:G	TSPAN11	0.197534	5.80168	2.46533e-08	12:31055840:C:G_TSPAN11	FALSE
rs1561749	8:19691140:T:C	INTS10	-0.0417093	-5.76448	2.47445e-08	8:19691140:T:C_INTS10	FALSE
rs2456163	19:1476432:C:T	NDUFS7	0.0783345	5.69887	2.48388e-08	19:1476432:C:T_NDUFS7	FALSE
rs35755011	17:46562455:C:T	HOXB3	-0.143849	-5.76635	2.49537e-08	17:46562455:C:T_HOXB3	FALSE
rs73531816	9:114971702:G:A	SUSD1	-0.161036	-5.79043	2.51098e-08	9:114971702:G:A_SUSD1	TRUE
rs2250604	20:44038355:C:G	TP53TG5	0.227009	5.77913	2.52079e-08	20:44038355:C:G_TP53TG5	FALSE
rs1560344	8:27317987:A:G	PTK2B	-0.0626756	-5.77073	2.52633e-08	8:27317987:A:G_PTK2B	TRUE
rs35245269	1:204280447:T:C	PLEKHA6	0.143678	5.79259	2.5314e-08	1:204280447:T:C_PLEKHA6	FALSE
rs2233921	12:54575800:C:A	AC023794.5	0.859475	5.78661	2.53618e-08	12:54575800:C:A_AC023794.5	FALSE
rs2277329	12:53468419:T:G	SPRYD3	0.0428059	5.77759	2.5422e-08	12:53468419:T:G_SPRYD3	FALSE
rs142614594	8:145630226:G:A	VPS28	0.0893383	5.76469	2.5429e-08	8:145630226:G:A_VPS28	FALSE
rs7887919	1:171137772:C:A	FMO2	-0.508622	-5.76353	2.54487e-08	1:171137772:C:A_FMO2	FALSE
rs62256050	3:53308159:C:T	TKT	0.0716513	5.81838	2.54576e-08	3:53308159:C:T_TKT	TRUE
rs112273746	11:517369:T:C	RNH1	-0.0642221	-5.77441	2.55957e-08	11:517369:T:C_RNH1	FALSE
rs12714182	2:86583721:A:G	REEP1	-0.27548	-5.78129	2.56408e-08	2:86583721:A:G_REEP1	FALSE
rs55848061	7:3454639:T:A	AC069286.1	-0.717039	-5.69239	2.56725e-08	7:3454639:T:A_AC069286.1	FALSE
rs2227538	4:74606375:C:T	RASSF6	-0.364143	-5.76882	2.56843e-08	4:74606375:C:T_RASSF6	FALSE
rs2279039	4:169931288:T:C	CBR4	0.0673318	5.79231	2.57253e-08	4:169931288:T:C_CBR4	FALSE
rs7574209	2:128236607:G:A	IWS1	-0.0532437	-5.69179	2.57549e-08	2:128236607:G:A_IWS1	TRUE
rs2668680	17:43659975:T:C	AC005829.1	1.42404	5.78795	2.57887e-08	17:43659975:T:C_AC005829.1	FALSE
rs17761434	18:56566445:C:T	ZNF532	-0.123346	-5.78098	2.58317e-08	18:56566445:C:T_ZNF532	FALSE
rs7722559	5:97776228:C:T	RGMB-AS1	0.524862	5.7865	2.5858e-08	5:97776228:C:T_RGMB-AS1	FALSE
rs1516340	3:237075:C:T	CHL1	0.202919	5.77634	2.59986e-08	3:237075:C:T_CHL1	FALSE
rs9901569	17:62789019:T:C	ARHGAP27P1-BPTFP1-KPNA2P3	-0.115674	-5.78109	2.60115e-08	17:62789019:T:C_ARHGAP27P1-BPTFP1-KPNA2P3	FALSE
rs35769895	4:68579924:G:C	TMPRSS11CP	1.0318	5.68943	2.6084e-08	4:68579924:G:C_TMPRSS11CP	FALSE
rs4701278	5:21497271:T:A	AC138951.1	0.346383	5.75463	2.61474e-08	5:21497271:T:A_AC138951.1	FALSE
rs61413963	8:1771112:C:T	ARHGEF10	-0.294541	-5.7822	2.61478e-08	8:1771112:C:T_ARHGEF10	FALSE
rs112510457	16:415648:T:C	TMEM8A	0.0865901	5.75798	2.62039e-08	16:415648:T:C_TMEM8A	FALSE
rs6768963	3:138176934:T:C	CEP70	0.132613	5.77012	2.62571e-08	3:138176934:T:C_CEP70	FALSE
rs751163	2:85938407:A:C	GNLY	0.292361	5.75728	2.6273e-08	2:85938407:A:C_GNLY	TRUE
rs75660813	19:53073564:G:T	ZNF701	-0.10861	-5.75634	2.6305e-08	19:53073564:G:T_ZNF701	FALSE
rs3118634	9:131905854:G:A	AL158151.4	1.06048	5.77426	2.64342e-08	9:131905854:G:A_AL158151.4	FALSE
rs12459318	19:2419546:A:G	TMPRSS9	0.153605	5.77685	2.64444e-08	19:2419546:A:G_TMPRSS9	FALSE
rs10835521	11:4056004:A:T	STIM1	0.0596143	5.76291	2.65183e-08	11:4056004:A:T_STIM1	FALSE
rs56996481	9:5336199:C:G	RLN1	0.629151	5.77609	2.65683e-08	9:5336199:C:G_RLN1	TRUE
rs17029056	2:42158304:A:C	PKDCC	0.219496	5.78981	2.658e-08	2:42158304:A:C_PKDCC	FALSE
rs897306	10:126337060:T:C	FAM53B	0.0559261	5.77117	2.66143e-08	10:126337060:T:C_FAM53B	FALSE
rs228274	17:36909061:A:G	PSMB3	0.0433095	5.77398	2.66296e-08	17:36909061:A:G_PSMB3	TRUE
rs17105685	14:77764692:C:T	POMT2	-0.0792211	-5.77096	2.66318e-08	14:77764692:C:T_POMT2	FALSE
rs640340	18:12036434:G:C	IMPA2	-0.102698	-5.7598	2.67612e-08	18:12036434:G:C_IMPA2	FALSE
rs2378583	1:222739300:C:T	TAF1A-AS1	-0.567923	-5.78911	2.68408e-08	1:222739300:C:T_TAF1A-AS1	FALSE
rs76807307	12:85361076:C:A	RASSF9	-0.42594	-5.6839	2.68717e-08	12:85361076:C:A_RASSF9	FALSE
rs34124346	6:54414699:G:A	LRRC1	-0.129974	-5.79457	2.68843e-08	6:54414699:G:A_LRRC1	FALSE
rs57969871	11:58911054:A:G	FAM111A	-0.116869	-5.68322	2.69709e-08	11:58911054:A:G_FAM111A	TRUE
rs12636891	3:196674879:A:G	PIGZ	0.152287	5.75791	2.70568e-08	3:196674879:A:G_PIGZ	FALSE
rs7099975	10:18815426:G:T	AL450384.1	-0.703129	-5.68204	2.71417e-08	10:18815426:G:T_AL450384.1	FALSE
rs6503767	17:54900047:C:T	C17orf67	0.280537	5.78229	2.72599e-08	17:54900047:C:T_C17orf67	TRUE
rs28732177	6:32100877:C:T	STK19B	-2.92949	-5.78203	2.72635e-08	6:32100877:C:T_STK19B	FALSE
rs4141060	3:50300117:T:C	HYAL1	-0.158365	-5.74195	2.74154e-08	3:50300117:T:C_HYAL1	FALSE
rs17272645	19:49342366:C:G	HSD17B14	-0.252397	-5.77092	2.76433e-08	19:49342366:C:G_HSD17B14	TRUE
rs1325658	13:50161032:T:G	RCBTB1	-0.0968135	-5.79744	2.76998e-08	13:50161032:T:G_RCBTB1	FALSE
rs80167808	2:152279283:A:G	RIF1	-0.0484112	-5.77142	2.78596e-08	2:152279283:A:G_RIF1	FALSE
rs8027135	15:55653591:A:G	C15orf65	0.393881	5.67689	2.7904e-08	15:55653591:A:G_C15orf65	FALSE
rs10034593	4:83731098:G:T	SCD5	-0.159131	-5.74986	2.79832e-08	4:83731098:G:T_SCD5	FALSE
rs57128794	8:124434785:G:A	WDYHV1	0.0801356	5.74592	2.80734e-08	8:124434785:G:A_WDYHV1	FALSE
rs12323392	14:75115673:A:G	FCF1	-0.0466856	-5.75173	2.81657e-08	14:75115673:A:G_FCF1	FALSE
rs11250137	8:11310498:C:G	FAM167A	-0.188521	-5.74255	2.82506e-08	8:11310498:C:G_FAM167A	FALSE
rs78844230	11:6808542:C:T	AC091564.1	-0.839962	-5.7744	2.82645e-08	11:6808542:C:T_AC091564.1	FALSE
rs223839	16:57499841:A:G	CIAPIN1	-0.0395872	-5.67466	2.82919e-08	16:57499841:A:G_CIAPIN1	FALSE
rs2205698	1:168215505:A:G	TBX19	-0.106192	-5.76666	2.82972e-08	1:168215505:A:G_TBX19	TRUE
rs6971988	7:75470227:A:G	CCL26	0.531271	5.67426	2.83005e-08	7:75470227:A:G_CCL26	TRUE
rs11868378	17:76357874:G:A	AC061992.1	-0.434709	-5.77587	2.83158e-08	17:76357874:G:A_AC061992.1	FALSE
rs12977474	19:40795091:G:A	AC118344.2	0.109984	5.67365	2.83938e-08	19:40795091:G:A_AC118344.2	FALSE
rs28932168	12:12618843:C:T	BORCS5	-0.0954363	-5.78228	2.85062e-08	12:12618843:C:T_BORCS5	FALSE
rs34554534	1:21516090:A:G	EIF4G3	0.0817716	5.76427	2.86081e-08	1:21516090:A:G_EIF4G3	FALSE
rs2289303	16:4393376:A:C	PAM16	-0.127646	-5.75156	2.86632e-08	16:4393376:A:C_PAM16	FALSE
rs73564406	11:119033850:G:A	NLRX1	-0.12592	-5.67166	2.86982e-08	11:119033850:G:A_NLRX1	FALSE
rs7199401	16:53516950:A:T	AKTIP	-0.0599529	-5.74923	2.87235e-08	16:53516950:A:T_AKTIP	FALSE
rs12433972	14:22425847:C:A	TRAV8-6	-0.245837	-5.77426	2.87712e-08	14:22425847:C:A_TRAV8-6	TRUE
rs3094194	6:31136240:G:A	TCF19	0.0904456	5.67092	2.8812e-08	6:31136240:G:A_TCF19	TRUE
rs6955558	7:77306266:A:G	PHTF2	-0.0801737	-5.79855	2.88288e-08	7:77306266:A:G_PHTF2	TRUE
rs7969261	12:72260079:G:A	TBC1D15	0.0557508	5.75022	2.90284e-08	12:72260079:G:A_TBC1D15	FALSE
rs4719597	7:2642187:A:C	IQCE	-0.0724099	-5.74839	2.90942e-08	7:2642187:A:C_IQCE	FALSE
rs56019574	21:35325713:G:A	LINC00649	0.194507	5.75613	2.92116e-08	21:35325713:G:A_LINC00649	FALSE
rs2939302	12:56860020:G:A	SPRYD4	0.0907922	5.7335	2.95961e-08	12:56860020:G:A_SPRYD4	FALSE
rs16833584	1:151817234:G:A	C2CD4D-AS1	0.171555	5.75391	2.95965e-08	1:151817234:G:A_C2CD4D-AS1	FALSE
rs3857918	8:392670:G:A	FBXO25	-0.0516986	-5.75419	2.96745e-08	8:392670:G:A_FBXO25	FALSE
rs4624506	3:39444901:T:C	AC099332.2	-0.636709	-5.73036	2.96787e-08	3:39444901:T:C_AC099332.2	FALSE
rs2640886	6:116832445:C:A	CALHM5	-0.133569	-5.74682	2.97701e-08	6:116832445:C:A_CALHM5	FALSE
rs12060587	1:28528222:C:G	DNAJC8	-0.0345393	-5.66478	2.97772e-08	1:28528222:C:G_DNAJC8	TRUE
rs17094019	14:96795997:G:C	ATG2B	0.0583396	5.74923	2.97824e-08	14:96795997:G:C_ATG2B	FALSE
rs11236096	11:74108950:G:A	PGM2L1	0.135564	5.75269	2.97871e-08	11:74108950:G:A_PGM2L1	TRUE
rs8179408	1:71494295:T:G	PTGER3	-0.119187	-5.66466	2.97964e-08	1:71494295:T:G_PTGER3	FALSE
rs7193683	16:50359439:T:A	ADCY7	0.0692513	5.7713	2.99341e-08	16:50359439:T:A_ADCY7	TRUE
rs4273091	17:39820170:T:G	AC130686.1	-0.420717	-5.76092	3.00076e-08	17:39820170:T:G_AC130686.1	FALSE
rs434853	1:86222107:A:T	ZNHIT6	-0.0549714	-5.74692	3.01014e-08	1:86222107:A:T_ZNHIT6	FALSE
rs72702841	14:96477291:C:T	C14orf132	-0.252193	-5.73437	3.02296e-08	14:96477291:C:T_C14orf132	FALSE
rs699473	4:24796803:C:T	SOD3	-0.118256	-5.74645	3.03966e-08	4:24796803:C:T_SOD3	FALSE
rs1180349	1:40006052:T:C	PPIEL	-0.139781	-5.73201	3.04406e-08	1:40006052:T:C_PPIEL	FALSE
rs2291066	15:33380985:A:C	FMN1	-0.131944	-5.76765	3.06784e-08	15:33380985:A:C_FMN1	FALSE
rs1467558	11:35229673:T:C	CD44-AS1	0.412482	5.81317	3.07457e-08	11:35229673:T:C_CD44-AS1	FALSE
rs17179452	6:29868643:C:T	AL645929.3	0.660327	5.74151	3.07506e-08	6:29868643:C:T_AL645929.3	FALSE
rs4084434	1:110926210:C:T	SLC16A4	-0.174196	-5.73584	3.08257e-08	1:110926210:C:T_SLC16A4	TRUE
rs75895048	2:242018994:G:C	MTERF4	0.0603278	5.75488	3.08537e-08	2:242018994:G:C_MTERF4	FALSE
rs1001944	9:127106401:G:A	PSMB7	-0.0554549	-5.76537	3.09721e-08	9:127106401:G:A_PSMB7	TRUE
rs581914	5:43024531:A:G	PRELID3BP7	-0.901626	-5.65372	3.15958e-08	5:43024531:A:G_PRELID3BP7	FALSE
rs4761901	12:52867625:G:T	KRT6C	-0.384475	-5.72569	3.20484e-08	12:52867625:G:T_KRT6C	TRUE
rs4806798	19:55166721:A:G	AC243962.1	-0.349067	-5.74593	3.20699e-08	19:55166721:A:G_AC243962.1	FALSE
rs34540361	2:30583715:A:G	LCLAT1	-0.0877188	-5.74285	3.20952e-08	2:30583715:A:G_LCLAT1	FALSE
rs38440	7:30562807:G:A	AC005154.2	-0.217848	-5.72991	3.21494e-08	7:30562807:G:A_AC005154.2	FALSE
rs11624780	14:74406611:T:C	FAM161B	-0.354703	-5.78701	3.23728e-08	14:74406611:T:C_FAM161B	FALSE
rs10425455	19:43989567:C:G	ZNF575	0.107706	5.7519	3.24458e-08	19:43989567:C:G_ZNF575	FALSE
rs8102587	19:8528310:A:G	PRAM1	-0.272629	-5.71798	3.2492e-08	19:8528310:A:G_PRAM1	TRUE
rs10760540	9:130892285:T:C	SLC25A25-AS1	-0.100738	-5.72559	3.25217e-08	9:130892285:T:C_SLC25A25-AS1	FALSE
rs1884082	14:95078677:G:T	SERPINA3	0.56918	5.64759	3.26491e-08	14:95078677:G:T_SERPINA3	TRUE
rs1548119	4:68480218:T:C	STAP1	0.290834	5.71802	3.27173e-08	4:68480218:T:C_STAP1	TRUE
rs13295027	9:132424089:C:T	PRRX2	0.143815	5.72241	3.27458e-08	9:132424089:C:T_PRRX2	FALSE
rs11919567	3:53298596:G:A	DCP1A	-0.0887424	-5.71352	3.27605e-08	3:53298596:G:A_DCP1A	TRUE
rs11789746	9:116364620:T:G	POLE3	-0.0833782	-5.73469	3.27676e-08	9:116364620:T:G_POLE3	FALSE
rs34348991	15:43044193:G:A	CATSPER2	0.496637	5.70651	3.27704e-08	15:43044193:G:A_CATSPER2	FALSE
rs3740849	11:75522589:G:A	UVRAG	-0.0582648	-5.73673	3.27984e-08	11:75522589:G:A_UVRAG	TRUE
rs4361609	6:31240635:G:C	HLA-C	0.105652	5.72135	3.28134e-08	6:31240635:G:C_HLA-C	TRUE
rs6076576	20:3951613:G:T	PANK2	-0.0588733	-5.7114	3.28685e-08	20:3951613:G:T_PANK2	TRUE
rs4148876	6:32796793:G:A	TAP2	-0.202425	-5.73153	3.29875e-08	6:32796793:G:A_TAP2	TRUE
rs7249751	19:1119699:A:G	SBNO2	-0.0495643	-5.77267	3.30533e-08	19:1119699:A:G_SBNO2	TRUE
rs116884050	17:77021308:T:C	C1QTNF1	0.188808	5.71893	3.31625e-08	17:77021308:T:C_C1QTNF1	TRUE
rs4579515	8:59476807:A:G	NSMAF	0.0448865	5.73018	3.32186e-08	8:59476807:A:G_NSMAF	FALSE
rs2114846	12:49548276:G:A	TUBA1C	0.0733379	5.70536	3.34462e-08	12:49548276:G:A_TUBA1C	TRUE
rs337368	5:176929185:G:C	FAM193B	0.0548489	5.71719	3.37274e-08	5:176929185:G:C_FAM193B	FALSE
rs7866888	9:33524775:C:A	CYP4F26P	0.462448	5.641	3.38191e-08	9:33524775:C:A_CYP4F26P	FALSE
rs8112937	19:50375446:C:G	PNKP	-0.0524624	-5.72682	3.38942e-08	19:50375446:C:G_PNKP	FALSE
rs10998791	10:71218059:C:A	TSPAN15	-0.116525	-5.74275	3.40028e-08	10:71218059:C:A_TSPAN15	TRUE
rs546982	9:35085146:A:G	PIGO	0.0533828	5.7214	3.41516e-08	9:35085146:A:G_PIGO	FALSE
rs13382126	19:55163469:G:A	AC245036.3	1.82329	5.63854	3.42682e-08	19:55163469:G:A_AC245036.3	FALSE
rs9878797	3:169529958:A:G	LRRC34	-0.178907	-5.72567	3.43832e-08	3:169529958:A:G_LRRC34	FALSE
rs10993769	9:136564488:C:T	SARDH	0.322076	5.70765	3.45312e-08	9:136564488:C:T_SARDH	TRUE
rs17455388	2:10818727:C:T	RN7SL832P	-0.202801	-5.63681	3.45852e-08	2:10818727:C:T_RN7SL832P	FALSE
rs672413	5:78278229:A:G	ARSB	0.06065	5.7188	3.47614e-08	5:78278229:A:G_ARSB	TRUE
rs62084750	17:66085208:C:T	LINC00674	-0.0988857	-5.73757	3.47909e-08	17:66085208:C:T_LINC00674	FALSE
rs6002858	22:43046277:C:T	CYB5R3	0.0574029	5.72171	3.49324e-08	22:43046277:C:T_CYB5R3	FALSE
rs62482242	7:100236266:C:G	TFR2	-0.156312	-5.71537	3.50043e-08	7:100236266:C:G_TFR2	FALSE
rs11702450	21:47703649:G:A	MCM3AP	-0.0504599	-5.74002	3.50309e-08	21:47703649:G:A_MCM3AP	FALSE
rs4643278	15:75157582:C:T	MPI	0.0831729	5.70326	3.51135e-08	15:75157582:C:T_MPI	FALSE
rs6485752	11:47374911:C:T	MYBPC3	0.289904	5.75453	3.51914e-08	11:47374911:C:T_MYBPC3	TRUE
rs3751667	16:1004554:C:T	AC009041.2	-0.174898	-5.70734	3.51998e-08	16:1004554:C:T_AC009041.2	FALSE
rs7259656	19:15090314:T:C	SLC1A6	-0.275815	-5.71004	3.53088e-08	19:15090314:T:C_SLC1A6	FALSE
rs7548977	1:152987365:T:G	SPRR1B	-0.277886	-5.63226	3.54368e-08	1:152987365:T:G_SPRR1B	TRUE
rs13065234	3:179126981:T:C	MFN1	0.117798	5.71761	3.5484e-08	3:179126981:T:C_MFN1	FALSE
rs7012106	8:144815612:C:G	AC105219.2	-0.652776	-5.71898	3.54999e-08	8:144815612:C:G_AC105219.2	FALSE
rs6886	2:85622059:T:C	CAPG	0.106476	5.6984	3.55231e-08	2:85622059:T:C_CAPG	TRUE
rs11621715	14:24919844:C:T	SDR39U1	0.172288	5.70799	3.5754e-08	14:24919844:C:T_SDR39U1	FALSE
rs3793367	8:144664624:C:T	NAPRT	0.13294	5.69459	3.59046e-08	8:144664624:C:T_NAPRT	FALSE
rs4807914	19:1386715:C:G	AC005329.3	0.283952	5.69716	3.60122e-08	19:1386715:C:G_AC005329.3	FALSE
rs43228	8:90829018:C:G	RIPK2	0.0766478	5.69496	3.60758e-08	8:90829018:C:G_RIPK2	TRUE
rs2482070	10:12889482:T:G	CAMK1D	0.0655887	5.70465	3.62724e-08	10:12889482:T:G_CAMK1D	FALSE
rs6494506	15:65265165:A:G	AC103691.1	0.365075	5.62792	3.63965e-08	15:65265165:A:G_AC103691.1	FALSE
rs1298472	4:8202841:A:G	SH3TC1	0.115372	5.68962	3.64451e-08	4:8202841:A:G_SH3TC1	TRUE
rs16916613	11:27173421:T:C	BBOX1	-0.15694	-5.71675	3.65319e-08	11:27173421:T:C_BBOX1	FALSE
rs1684600	16:4594671:C:T	CDIP1	-0.0771411	-5.68293	3.6676e-08	16:4594671:C:T_CDIP1	TRUE
rs7977818	12:33062023:C:A	PKP2	-0.411497	-5.71989	3.6833e-08	12:33062023:C:A_PKP2	FALSE
rs4861099	4:41379485:A:G	LIMCH1	-0.0827808	-5.70632	3.68847e-08	4:41379485:A:G_LIMCH1	FALSE
rs7087564	10:16768277:T:C	AC073367.1	0.312324	5.62421	3.69903e-08	10:16768277:T:C_AC073367.1	FALSE
rs34837148	9:33440617:A:G	AQP3	-0.18116	-5.70357	3.70359e-08	9:33440617:A:G_AQP3	FALSE
rs256264	5:132918606:T:C	FSTL4	0.263476	5.74846	3.71194e-08	5:132918606:T:C_FSTL4	FALSE
rs73979060	17:16975002:T:G	MPRIP	0.051953	5.72078	3.71391e-08	17:16975002:T:G_MPRIP	FALSE
rs3101337	1:72751134:C:T	RPL31P12	-0.798506	-5.70259	3.71535e-08	1:72751134:C:T_RPL31P12	FALSE
rs7581407	2:197484762:A:G	HECW2	0.141085	5.70202	3.72635e-08	2:197484762:A:G_HECW2	FALSE
rs35681	3:10329377:T:C	GHRLOS	0.148305	5.71248	3.74259e-08	3:10329377:T:C_GHRLOS	FALSE
rs2637085	19:56668890:G:A	ZNF444	-0.0611719	-5.70079	3.75125e-08	19:56668890:G:A_ZNF444	FALSE
rs614473	11:107671173:C:T	SLC35F2	-0.0781517	-5.6859	3.78539e-08	11:107671173:C:T_SLC35F2	FALSE
rs532406	1:43608489:T:C	CFAP57	0.321097	5.70055	3.78741e-08	1:43608489:T:C_CFAP57	FALSE
rs4495368	7:158671128:C:T	AC004863.1	-0.861551	-5.7208	3.80417e-08	7:158671128:C:T_AC004863.1	FALSE
rs512381	6:125497459:C:T	TPD52L1	0.114988	5.69435	3.80529e-08	6:125497459:C:T_TPD52L1	FALSE
rs3786669	19:50486939:T:C	SIGLEC11	0.497581	5.68774	3.80561e-08	19:50486939:T:C_SIGLEC11	TRUE
rs11642646	16:50741186:C:A	AC007728.2	-0.110365	-5.61912	3.80757e-08	16:50741186:C:A_AC007728.2	FALSE
rs58000509	8:144384336:A:T	RHPN1	-0.304396	-5.70305	3.81868e-08	8:144384336:A:T_RHPN1	FALSE
rs4545119	8:144356432:G:C	MINCR	-0.145716	-5.61769	3.82982e-08	8:144356432:G:C_MINCR	FALSE
rs142619829	10:81525873:G:C	AL132656.1	-0.638022	-5.69668	3.83483e-08	10:81525873:G:C_AL132656.1	FALSE
rs8170	19:17389704:G:A	PLVAP	-0.152034	-5.68171	3.83849e-08	19:17389704:G:A_PLVAP	FALSE
rs6592289	11:86073135:A:C	HIKESHI	-0.0562635	-5.7006	3.84864e-08	11:86073135:A:C_HIKESHI	FALSE
rs11982980	7:102039559:G:A	AC091390.4	-0.885573	-5.61672	3.84978e-08	7:102039559:G:A_AC091390.4	FALSE
rs9612851	22:25468406:A:G	KIAA1671	-0.13016	-5.69366	3.8513e-08	22:25468406:A:G_KIAA1671	FALSE
rs3784601	15:31393474:C:T	TRPM1	-0.479236	-5.68205	3.85886e-08	15:31393474:C:T_TRPM1	FALSE
rs7962769	12:95226228:T:G	TMCC3	0.131091	5.73085	3.86482e-08	12:95226228:T:G_TMCC3	FALSE
rs1563075	16:81107748:T:C	GCSH	0.236603	5.61541	3.87676e-08	16:81107748:T:C_GCSH	FALSE
rs142552520	15:41189334:A:T	AC020661.1	-1.00666	-5.61516	3.88193e-08	15:41189334:A:T_AC020661.1	FALSE
rs12963212	18:47033207:T:C	RPL17	-0.0737837	-5.67758	3.88326e-08	18:47033207:T:C_RPL17	FALSE
rs1504351	17:72567337:G:T	AC064805.1	-0.414989	-5.68788	3.8919e-08	17:72567337:G:T_AC064805.1	FALSE
rs3791129	1:44480093:G:A	CCDC24	-0.117096	-5.61432	3.89929e-08	1:44480093:G:A_CCDC24	FALSE
rs12626189	21:37509952:C:T	CBR3-AS1	0.118322	5.7083	3.90597e-08	21:37509952:C:T_CBR3-AS1	FALSE
rs2269488	4:2470892:C:G	RNF4	0.0479146	5.72798	3.90649e-08	4:2470892:C:G_RNF4	TRUE
rs73551580	16:24847781:T:C	TNRC6A	-0.0449065	-5.68462	3.91092e-08	16:24847781:T:C_TNRC6A	FALSE
rs9659061	1:150527292:G:A	RN7SL473P	-0.170411	-5.68199	3.91104e-08	1:150527292:G:A_RN7SL473P	FALSE
rs6691985	1:17289911:C:T	MFAP2	-0.174907	-5.70458	3.92427e-08	1:17289911:C:T_MFAP2	FALSE
rs1133415	3:52575831:G:A	GNL3	-0.0465522	-5.67951	3.9271e-08	3:52575831:G:A_GNL3	FALSE
rs3741483	12:133349620:C:G	GOLGA3	-0.047239	-5.69955	3.92822e-08	12:133349620:C:G_GOLGA3	FALSE
rs59660542	8:41329678:C:T	GOLGA7	0.0733686	5.61247	3.93776e-08	8:41329678:C:T_GOLGA7	FALSE
rs7349050	22:37919374:T:G	CARD10	-0.154173	-5.69211	3.94737e-08	22:37919374:T:G_CARD10	FALSE
rs3133269	11:67804156:C:T	AP002807.1	0.161323	5.69637	3.96358e-08	11:67804156:C:T_AP002807.1	FALSE
rs4704429	5:76816878:T:C	WDR41	-0.0546986	-5.68103	3.96743e-08	5:76816878:T:C_WDR41	FALSE
rs7130123	11:7660022:G:A	CYB5R2	0.140716	5.70264	3.9965e-08	11:7660022:G:A_CYB5R2	FALSE
rs2058082	19:57734632:C:T	AURKC	-0.244828	-5.67647	4.02782e-08	19:57734632:C:T_AURKC	FALSE
rs9895872	17:79972901:C:T	CENPX	0.0631001	5.68471	4.04368e-08	17:79972901:C:T_CENPX	TRUE
rs76385829	12:123328378:C:T	HIP1R	0.0931493	5.71279	4.05214e-08	12:123328378:C:T_HIP1R	FALSE
rs769948	2:200728475:C:A	FTCDNL1	0.183633	5.71652	4.07563e-08	2:200728475:C:A_FTCDNL1	TRUE
rs13102133	4:41215837:C:G	APBB2	0.128736	5.71247	4.07656e-08	4:41215837:C:G_APBB2	FALSE
rs56057913	3:137829041:G:A	AC023049.1	1.37847	5.67899	4.07746e-08	3:137829041:G:A_AC023049.1	FALSE
rs7117878	11:57421457:C:A	MED19	-0.0848476	-5.66707	4.09219e-08	11:57421457:C:A_MED19	FALSE
rs38428	7:30549074:C:G	GGCT	-0.119436	-5.67932	4.09804e-08	7:30549074:C:G_GGCT	FALSE
rs2425052	20:33880729:A:C	AL121753.2	-0.144928	-5.68494	4.10587e-08	20:33880729:A:C_AL121753.2	FALSE
rs1265164	10:105674854:A:G	STN1	0.0927276	5.68185	4.11057e-08	10:105674854:A:G_STN1	FALSE
rs7772146	6:144510153:A:G	STX11	0.127338	5.67723	4.12752e-08	6:144510153:A:G_STX11	TRUE
rs10152647	15:31384185:C:T	AC009562.1	0.717928	5.6899	4.12829e-08	15:31384185:C:T_AC009562.1	FALSE
rs35859595	19:57979815:C:A	ZNF772	0.138099	5.66228	4.13647e-08	19:57979815:C:A_ZNF772	FALSE
rs75248883	15:26861563:A:C	GABRB3	1.22582	5.69109	4.14627e-08	15:26861563:A:C_GABRB3	FALSE
rs12189826	6:146870177:A:G	RAB32	-0.0688751	-5.68325	4.14852e-08	6:146870177:A:G_RAB32	TRUE
rs192282273	7:74286599:C:T	PMS2P5	-0.627499	-5.65484	4.15397e-08	7:74286599:C:T_PMS2P5	FALSE
rs259723	6:37788220:C:T	ZFAND3	-0.0405885	-5.67281	4.1651e-08	6:37788220:C:T_ZFAND3	FALSE
rs113275256	3:49528755:T:A	APEH	-0.112244	-5.70214	4.16514e-08	3:49528755:T:A_APEH	FALSE
rs60398658	6:24669742:G:T	ACOT13	0.0845779	5.66979	4.1775e-08	6:24669742:G:T_ACOT13	FALSE
rs2954742	17:15451584:G:A	CDRT4	-0.195643	-5.60136	4.17754e-08	17:15451584:G:A_CDRT4	FALSE
rs11968875	6:105850636:C:T	PREP	-0.074419	-5.68143	4.24192e-08	6:105850636:C:T_PREP	FALSE
rs1317286	15:78896129:A:G	PSMA4	0.0430948	5.59806	4.25137e-08	15:78896129:A:G_PSMA4	TRUE
rs550581	19:3191604:A:G	NCLN	-0.0500157	-5.69393	4.26192e-08	19:3191604:A:G_NCLN	TRUE
rs62423176	6:168779745:T:C	SMOC2	0.204958	5.70954	4.2759e-08	6:168779745:T:C_SMOC2	FALSE
rs610829	11:134018745:G:A	JAM3	0.0801356	5.68343	4.28171e-08	11:134018745:G:A_JAM3	FALSE
rs28362645	3:39149218:A:T	TTC21A	0.166729	5.66698	4.29058e-08	3:39149218:A:T_TTC21A	FALSE
rs56145549	1:35320017:A:T	SMIM12	0.0551872	5.66352	4.29297e-08	1:35320017:A:T_SMIM12	TRUE
rs12569724	10:4992242:A:T	AKR1C1	0.208723	5.6699	4.31682e-08	10:4992242:A:T_AKR1C1	FALSE
rs13203715	6:32988588:A:G	HLA-DPA1	-0.0999286	-5.65815	4.3368e-08	6:32988588:A:G_HLA-DPA1	TRUE
rs34277309	6:31329245:T:G	HLA-B	0.086468	5.675	4.34151e-08	6:31329245:T:G_HLA-B	TRUE
rs4648534	1:3536400:T:C	TPRG1L	-0.0400626	-5.6628	4.34421e-08	1:3536400:T:C_TPRG1L	FALSE
rs4645422	6:53660557:T:C	KLHL31	-0.374096	-5.59367	4.35173e-08	6:53660557:T:C_KLHL31	FALSE
rs738332	22:50461607:T:C	IL17REL	-0.343579	-5.59337	4.35863e-08	22:50461607:T:C_IL17REL	TRUE
rs12124733	1:43296118:G:A	C1orf50	0.0808501	5.59366	4.35951e-08	1:43296118:G:A_C1orf50	FALSE
rs61731746	17:7011225:T:G	CLEC10A	0.186909	5.69139	4.36806e-08	17:7011225:T:G_CLEC10A	TRUE
rs11786690	8:17466464:A:G	PDGFRL	0.186892	5.66312	4.37052e-08	8:17466464:A:G_PDGFRL	FALSE
rs1390290	3:76284289:G:C	AC026877.1	0.161351	5.65183	4.37948e-08	3:76284289:G:C_AC026877.1	FALSE
rs76173951	1:201951591:G:A	RNPEP	-0.0799312	-5.68654	4.38428e-08	1:201951591:G:A_RNPEP	FALSE
rs12062416	1:161080784:T:C	NIT1	-0.045275	-5.59202	4.3901e-08	1:161080784:T:C_NIT1	FALSE
rs7589553	2:27463323:T:C	SLC5A6	0.143253	5.68276	4.4201e-08	2:27463323:T:C_SLC5A6	TRUE
rs7674726	4:6690535:C:G	LINC002481	-0.22639	-5.70277	4.43704e-08	4:6690535:C:G_LINC002481	FALSE
rs9806522	15:100384516:G:A	AC090825.1	-0.245637	-5.68078	4.46835e-08	15:100384516:G:A_AC090825.1	FALSE
rs4355750	8:143859081:G:A	SLURP2	-0.205854	-5.65718	4.47499e-08	8:143859081:G:A_SLURP2	FALSE
rs7795558	7:128224430:C:T	AC018638.4	0.167717	5.58855	4.48715e-08	7:128224430:C:T_AC018638.4	FALSE
rs56317044	17:40802376:A:T	TUBG1	-0.0613597	-5.6647	4.50278e-08	17:40802376:A:T_TUBG1	FALSE
rs9267803	6:32101762:C:T	ATF6B	0.0547229	5.65561	4.51405e-08	6:32101762:C:T_ATF6B	FALSE
rs7214125	17:79659627:G:A	HGS	-0.0380268	-5.66597	4.51892e-08	17:79659627:G:A_HGS	FALSE
rs193196	3:156506349:T:C	LINC00886	-0.287442	-5.6745	4.52121e-08	3:156506349:T:C_LINC00886	FALSE
rs10910818	1:145454716:A:G	ITGA10	-0.262821	-5.6617	4.52981e-08	1:145454716:A:G_ITGA10	FALSE
rs62479391	7:75493260:G:A	CCL24	-0.638046	-5.67124	4.53228e-08	7:75493260:G:A_CCL24	FALSE
rs73135830	7:66832689:G:A	STAG3L4	-0.133067	-5.6434	4.54195e-08	7:66832689:G:A_STAG3L4	FALSE
rs2671832	17:33760649:C:G	AC060766.1	-0.145755	-5.66293	4.55039e-08	17:33760649:C:G_AC060766.1	FALSE
rs2007707	2:217017025:G:A	XRCC5	-0.0517805	-5.67177	4.5615e-08	2:217017025:G:A_XRCC5	FALSE
rs72851753	17:72832032:C:G	TMEM104	0.0653401	5.66083	4.56618e-08	17:72832032:C:G_TMEM104	TRUE
rs12899445	15:77603886:T:C	AC060773.1	0.842722	5.58396	4.58168e-08	15:77603886:T:C_AC060773.1	FALSE
rs935335	14:76614855:T:C	GPATCH2L	-0.0426665	-5.6613	4.58795e-08	14:76614855:T:C_GPATCH2L	FALSE
rs58471646	17:74060168:T:C	EXOC7	-0.0810911	-5.65542	4.63517e-08	17:74060168:T:C_EXOC7	FALSE
rs113682081	1:110239859:C:T	GSTM1	2.84056	5.6367	4.63902e-08	1:110239859:C:T_GSTM1	TRUE
rs112968127	10:104217280:C:A	RPARP-AS1	-0.150901	-5.667	4.64995e-08	10:104217280:C:A_RPARP-AS1	FALSE
rs514362	1:212625728:T:C	NENF	-0.0461233	-5.66253	4.65994e-08	1:212625728:T:C_NENF	FALSE
rs1061338	19:33878198:A:G	PEPD	0.0588097	5.66608	4.66873e-08	19:33878198:A:G_PEPD	FALSE
rs328748	12:72184827:G:A	RAB21	0.0341962	5.67356	4.67668e-08	12:72184827:G:A_RAB21	FALSE
rs13259143	8:8821637:A:G	RPL10P19	0.327884	5.6451	4.68868e-08	8:8821637:A:G_RPL10P19	FALSE
rs7331961	13:78295952:A:C	SLAIN1	0.213545	5.68438	4.70212e-08	13:78295952:A:C_SLAIN1	TRUE
rs418550	1:153048045:A:T	SPRR2B	-0.442388	-5.65073	4.70335e-08	1:153048045:A:T_SPRR2B	TRUE
rs396748	19:20982627:A:G	ZNF66	-0.239901	-5.65645	4.70645e-08	19:20982627:A:G_ZNF66	FALSE
rs7299	16:2303353:T:C	RNPS1	-0.0284762	-5.65596	4.70816e-08	16:2303353:T:C_RNPS1	FALSE
rs8025883	15:41042592:A:G	RAD51-AS1	0.0756181	5.64693	4.71014e-08	15:41042592:A:G_RAD51-AS1	FALSE
rs28624811	22:42527533:A:G	CYP2D7	0.139194	5.66498	4.71706e-08	22:42527533:A:G_CYP2D7	FALSE
rs2565200	10:43622933:T:C	AC010864.1	-0.287857	-5.66351	4.72133e-08	10:43622933:T:C_AC010864.1	FALSE
rs3813410	14:62017135:G:A	PRKCH	-0.0606783	-5.66791	4.72262e-08	14:62017135:G:A_PRKCH	TRUE
rs702398	5:140024491:A:G	IK	0.0324446	5.68625	4.73494e-08	5:140024491:A:G_IK	FALSE
rs13323756	3:119392101:C:T	POPDC2	-0.132613	-5.64689	4.76079e-08	3:119392101:C:T_POPDC2	TRUE
rs74220202	19:53947883:A:G	TPM3P9	-0.257393	-5.63356	4.7648e-08	19:53947883:A:G_TPM3P9	FALSE
rs67317740	14:55404229:A:G	GCH1	-0.108842	-5.57634	4.77066e-08	14:55404229:A:G_GCH1	TRUE
rs1292055	17:57959068:A:G	RPS6KB1	0.0430663	5.63997	4.79746e-08	17:57959068:A:G_RPS6KB1	FALSE
rs76899772	7:16460343:G:A	CRPPA	-0.322014	-5.65333	4.80422e-08	7:16460343:G:A_CRPPA	FALSE
rs2242604	14:73708347:C:T	PAPLN	-0.195163	-5.65412	4.81073e-08	14:73708347:C:T_PAPLN	FALSE
rs59825063	12:110157036:C:T	FAM222A	0.256509	5.647	4.81474e-08	12:110157036:C:T_FAM222A	FALSE
rs66707405	3:194787592:T:G	XXYLT1	0.0772286	5.66141	4.81795e-08	3:194787592:T:G_XXYLT1	FALSE
rs1742412	16:1875057:C:T	FAHD1	-0.0601169	-5.66061	4.82745e-08	16:1875057:C:T_FAHD1	FALSE
rs164671	8:28437614:A:G	FZD3	-0.112285	-5.64329	4.82824e-08	8:28437614:A:G_FZD3	FALSE
rs31909	5:14810210:C:G	ANKH	0.0599966	5.64806	4.8306e-08	5:14810210:C:G_ANKH	FALSE
rs2930788	12:56586249:T:C	MYL6B	0.146607	5.65673	4.84359e-08	12:56586249:T:C_MYL6B	FALSE
rs9580931	13:24877550:G:C	SPATA13	-0.0575152	-5.64774	4.84654e-08	13:24877550:G:C_SPATA13	TRUE
rs12476216	2:33761593:G:A	RASGRP3	0.153792	5.64715	4.85673e-08	2:33761593:G:A_RASGRP3	TRUE
rs1800760	4:100065626:A:T	ADH4	-0.71322	-5.57129	4.89974e-08	4:100065626:A:T_ADH4	TRUE
rs2532838	10:119075741:A:C	PDZD8	0.0857751	5.65388	4.91408e-08	10:119075741:A:C_PDZD8	FALSE
rs8032416	15:62409070:G:C	C2CD4B	-0.193152	-5.66333	4.92769e-08	15:62409070:G:C_C2CD4B	TRUE
rs252748	5:77390494:C:T	AP3B1	0.0467592	5.66093	4.94272e-08	5:77390494:C:T_AP3B1	FALSE
rs61923166	12:27338803:G:A	MED21	0.0978255	5.64916	4.95961e-08	12:27338803:G:A_MED21	FALSE
rs12984050	19:52271309:A:C	FPR2	0.375464	5.64381	4.97927e-08	19:52271309:A:C_FPR2	TRUE
rs3802577	10:13321858:T:C	PHYH	0.0988557	5.65618	4.98465e-08	10:13321858:T:C_PHYH	FALSE
rs10907231	1:16851440:C:T	NBPF1	0.156368	5.62314	5.00226e-08	1:16851440:C:T_NBPF1	FALSE
rs3890655	1:184933770:T:G	FAM129A	-0.0806728	-5.635	5.01959e-08	1:184933770:T:G_FAM129A	FALSE
rs6996376	8:8703681:C:T	MFHAS1	0.0767064	5.63407	5.02142e-08	8:8703681:C:T_MFHAS1	TRUE
rs585761	11:57597367:G:A	ZDHHC5	0.0354663	5.67223	5.05873e-08	11:57597367:G:A_ZDHHC5	FALSE
rs3800332	6:30270621:G:C	HCG18	0.0868378	5.64092	5.06789e-08	6:30270621:G:C_HCG18	FALSE
rs1651075	5:6636761:C:T	SRD5A1	-0.113395	-5.65934	5.07941e-08	5:6636761:C:T_SRD5A1	FALSE
rs7594731	2:44027302:G:A	PLEKHH2	0.132064	5.64308	5.08795e-08	2:44027302:G:A_PLEKHH2	FALSE
rs55797751	22:29871694:G:A	NEFH	0.401829	5.61562	5.09528e-08	22:29871694:G:A_NEFH	TRUE
rs9903493	17:41515927:G:A	RNU6-406P	1.07119	5.56338	5.11801e-08	17:41515927:G:A_RNU6-406P	FALSE
rs12878184	14:97275256:A:G	VRK1	0.0568193	5.64734	5.12909e-08	14:97275256:A:G_VRK1	TRUE
rs61263161	3:126691104:G:A	PLXNA1	-0.0821578	-5.6336	5.14698e-08	3:126691104:G:A_PLXNA1	FALSE
rs151817	16:58737918:T:A	GOT2	0.0572009	5.63743	5.14905e-08	16:58737918:T:A_GOT2	FALSE
rs72907460	17:76428659:T:C	DNAH17	-0.161309	-5.61531	5.15381e-08	17:76428659:T:C_DNAH17	FALSE
rs74400620	7:121002702:T:A	WNT16	-0.424068	-5.64491	5.20011e-08	7:121002702:T:A_WNT16	FALSE
rs4635093	11:124759644:T:G	ROBO3	-0.155037	-5.64696	5.20034e-08	11:124759644:T:G_ROBO3	FALSE
rs12949679	17:34938599:G:A	DHRS11	-0.117341	-5.67888	5.21922e-08	17:34938599:G:A_DHRS11	FALSE
rs6677946	1:11694368:T:C	FBXO2	0.146053	5.62726	5.23031e-08	1:11694368:T:C_FBXO2	FALSE
rs144281418	22:17071342:G:T	TPTEP1	-0.508538	-5.61355	5.24149e-08	22:17071342:G:T_TPTEP1	FALSE
rs3794310	12:7044056:T:G	TPI1	-0.0531216	-5.64512	5.24844e-08	12:7044056:T:G_TPI1	TRUE
rs2807854	1:221029841:T:C	LINC01352	0.730859	5.62509	5.25562e-08	1:221029841:T:C_LINC01352	FALSE
rs8134412	21:30563206:G:A	LINC00189	-0.749913	-5.63245	5.25579e-08	21:30563206:G:A_LINC00189	FALSE
rs112033406	10:27438446:C:A	ANKRD26	0.170395	5.63377	5.27373e-08	10:27438446:C:A_ANKRD26	FALSE
rs12258778	10:122628385:A:G	WDR11	0.0366148	5.55746	5.28042e-08	10:122628385:A:G_WDR11	FALSE
rs12982021	19:16355135:A:G	AP1M1	0.0406784	5.61425	5.31068e-08	19:16355135:A:G_AP1M1	TRUE
rs7130701	11:107194239:A:G	CWF19L2	0.0538967	5.66105	5.32623e-08	11:107194239:A:G_CWF19L2	FALSE
rs55967505	12:70145471:G:A	RAB3IP	0.118015	5.62242	5.32803e-08	12:70145471:G:A_RAB3IP	FALSE
rs1549512	4:151920705:G:A	SH3D19	0.0859583	5.62368	5.34044e-08	4:151920705:G:A_SH3D19	FALSE
rs7764677	6:150227333:C:T	RAET1E	0.176851	5.62041	5.35424e-08	6:150227333:C:T_RAET1E	FALSE
rs9807974	2:68288078:G:C	C1D	-0.0910461	-5.65364	5.36788e-08	2:68288078:G:C_C1D	TRUE
rs13063927	3:170582888:C:T	RPL22L1	-0.104376	-5.62411	5.37862e-08	3:170582888:C:T_RPL22L1	TRUE
rs4239894	22:41745548:C:G	RANGAP1	-0.0694035	-5.63447	5.39108e-08	22:41745548:C:G_RANGAP1	FALSE
rs35278140	19:54549443:G:A	OSCAR	-0.182477	-5.63174	5.42918e-08	19:54549443:G:A_OSCAR	TRUE
rs10185228	2:191453339:T:C	AC093388.1	0.517579	5.63575	5.43866e-08	2:191453339:T:C_AC093388.1	FALSE
rs8011143	14:23067931:C:T	ABHD4	0.0979228	5.62222	5.4423e-08	14:23067931:C:T_ABHD4	FALSE
rs2412621	15:41834405:T:C	RPAP1	0.0491362	5.55169	5.44389e-08	15:41834405:T:C_RPAP1	FALSE
rs6963809	7:5970922:C:G	CCZ1	-0.293444	-5.64478	5.47158e-08	7:5970922:C:G_CCZ1	FALSE
rs2113946	15:31301747:A:G	MTMR10	0.224304	5.57555	5.49874e-08	15:31301747:A:G_MTMR10	TRUE
rs77841981	7:5231658:C:T	WIPI2	-0.0805836	-5.63905	5.50205e-08	7:5231658:C:T_WIPI2	FALSE
rs77656758	6:115282789:C:T	AL590550.1	1.73292	5.63169	5.50584e-08	6:115282789:C:T_AL590550.1	FALSE
rs12664016	6:34373649:G:A	AL139100.1	0.131025	5.62914	5.51236e-08	6:34373649:G:A_AL139100.1	FALSE
rs3760461	17:1480393:T:C	SLC43A2	0.0815245	5.60769	5.52912e-08	17:1480393:T:C_SLC43A2	TRUE
rs3784239	14:105629947:C:T	NUDT14	0.0771199	5.60997	5.53187e-08	14:105629947:C:T_NUDT14	FALSE
rs10124438	9:19086320:G:A	RRAGA	0.046497	5.54741	5.55881e-08	9:19086320:G:A_RRAGA	FALSE
rs35347939	19:57010111:C:T	ZFP28	0.131783	5.63129	5.55929e-08	19:57010111:C:T_ZFP28	FALSE
rs58729822	16:4816102:T:C	ZNF500	0.0822057	5.62207	5.57723e-08	16:4816102:T:C_ZNF500	FALSE
rs2725353	8:30981201:A:G	WRN	-0.0695632	-5.62517	5.57775e-08	8:30981201:A:G_WRN	FALSE
rs11668388	19:1098809:T:A	POLR2E	-0.0415758	-5.62592	5.58509e-08	19:1098809:T:A_POLR2E	FALSE
rs7552167	1:24518643:A:G	IL22RA1	0.150169	5.64134	5.58533e-08	1:24518643:A:G_IL22RA1	FALSE
rs2620666	8:145703413:T:C	PPP1R16A	-0.0632564	-5.64335	5.58582e-08	8:145703413:T:C_PPP1R16A	FALSE
rs41275826	19:55544095:A:G	RDH13	-0.116545	-5.61547	5.59037e-08	19:55544095:A:G_RDH13	FALSE
rs3815907	19:8594893:C:T	AC092316.2	-1.10626	-5.54428	5.65117e-08	19:8594893:C:T_AC092316.2	FALSE
rs12117927	1:236629134:C:A	EDARADD	-0.108204	-5.62562	5.67351e-08	1:236629134:C:A_EDARADD	TRUE
rs12300513	12:62915019:C:T	LINC01465	-0.234755	-5.54257	5.70241e-08	12:62915019:C:T_LINC01465	FALSE
rs726061	11:125477021:A:T	STT3A	-0.0446741	-5.61399	5.70386e-08	11:125477021:A:T_STT3A	TRUE
rs2296436	10:100179851:T:C	PYROXD2	-0.195079	-5.63154	5.70849e-08	10:100179851:T:C_PYROXD2	FALSE
rs11122207	1:231190258:C:G	FAM89A	0.118143	5.61806	5.73055e-08	1:231190258:C:G_FAM89A	FALSE
rs73198970	8:11040216:T:C	XKR6	-0.1283	-5.61133	5.75629e-08	8:11040216:T:C_XKR6	FALSE
rs28662097	8:16050873:T:G	MSR1	-0.352621	-5.61076	5.77175e-08	8:16050873:T:G_MSR1	TRUE
rs11994954	8:81992862:G:A	PAG1	0.159039	5.62668	5.80095e-08	8:81992862:G:A_PAG1	TRUE
rs2839029	21:47291826:G:A	PCBP3	0.180068	5.59944	5.82057e-08	21:47291826:G:A_PCBP3	TRUE
rs530225	1:38264819:T:G	C1orf122	0.0697854	5.62171	5.82234e-08	1:38264819:T:G_C1orf122	FALSE
rs3108176	19:37125316:G:A	ZNF529-AS1	-0.140006	-5.5369	5.87534e-08	19:37125316:G:A_ZNF529-AS1	FALSE
rs2711109	7:24687050:G:C	MPP6	-0.101806	-5.64047	5.89682e-08	7:24687050:G:C_MPP6	FALSE
rs7145735	14:103584674:A:G	EXOC3L4	0.184761	5.60825	5.92806e-08	14:103584674:A:G_EXOC3L4	TRUE
rs67033576	19:35280970:T:C	AC020910.5	-0.208092	-5.63046	5.93902e-08	19:35280970:T:C_AC020910.5	FALSE
rs2838346	21:45096448:G:A	RRP1B	-0.0790065	-5.5341	5.96246e-08	21:45096448:G:A_RRP1B	FALSE
rs2995337	10:135061804:A:G	VENTX	0.264132	5.59024	5.96875e-08	10:135061804:A:G_VENTX	TRUE
rs74320400	5:180686374:A:T	AC008443.1	0.200443	5.60486	5.9696e-08	5:180686374:A:T_AC008443.1	FALSE
rs2441467	2:61374149:T:C	AC016747.2	0.444468	5.53302	5.99662e-08	2:61374149:T:C_AC016747.2	FALSE
rs7895248	10:17243119:T:C	TRDMT1	-0.100698	-5.61307	6.03085e-08	10:17243119:T:C_TRDMT1	FALSE
rs77976075	4:108754565:G:A	SGMS2	-0.220755	-5.61626	6.06247e-08	4:108754565:G:A_SGMS2	TRUE
rs9372272	6:111236221:C:T	AMD1	-0.070016	-5.60758	6.07619e-08	6:111236221:C:T_AMD1	TRUE
rs73765826	5:79930617:A:G	MSH3	0.124185	5.61206	6.08032e-08	5:79930617:A:G_MSH3	FALSE
rs4809140	19:21765434:C:A	ZNF43	-0.0669061	-5.59958	6.08889e-08	19:21765434:C:A_ZNF43	TRUE
rs2529287	7:74358919:C:T	PMS2P5	-0.447655	-5.58452	6.09091e-08	7:74358919:C:T_PMS2P5	FALSE
rs12879590	14:103823150:C:T	MARK3	-0.0348244	-5.6122	6.10502e-08	14:103823150:C:T_MARK3	FALSE
rs7958958	12:56424359:C:T	RPS26	0.201912	5.52962	6.11494e-08	12:56424359:C:T_RPS26	TRUE
rs17433780	1:89474818:A:G	RBMXL1	-0.0540053	-5.60523	6.11886e-08	1:89474818:A:G_RBMXL1	FALSE
rs2117375	18:32874650:T:C	ZNF271P	0.07501	5.60868	6.13117e-08	18:32874650:T:C_ZNF271P	FALSE
rs11721535	4:37824325:C:G	PGM2	-0.0606108	-5.60407	6.14826e-08	4:37824325:C:G_PGM2	TRUE
rs12529505	6:109946561:G:A	MICAL1	-0.0849542	-5.59441	6.18265e-08	6:109946561:G:A_MICAL1	TRUE
rs72993462	19:19229947:G:T	ARMC6	0.101668	5.52616	6.22743e-08	19:19229947:G:T_ARMC6	TRUE
rs780655	10:73119489:G:A	SLC29A3	-0.140886	-5.5778	6.23651e-08	10:73119489:G:A_SLC29A3	TRUE
rs59735998	11:74447157:G:T	NEU3	-0.0679916	-5.52469	6.26528e-08	11:74447157:G:T_NEU3	TRUE
rs73386617	12:107407067:T:A	MTERF2	-0.137886	-5.60971	6.26934e-08	12:107407067:T:A_MTERF2	FALSE
rs113243246	1:915264:G:A	ANKRD65	-0.55672	-5.6049	6.27813e-08	1:915264:G:A_ANKRD65	FALSE
rs322678	3:25330898:T:C	RARB	0.175931	5.62829	6.28095e-08	3:25330898:T:C_RARB	FALSE
rs8030331	15:100274144:T:C	LYSMD4	-0.0774356	-5.60228	6.30448e-08	15:100274144:T:C_LYSMD4	FALSE
rs2993862	1:121116953:A:G	FAM72B	-0.182368	-5.59446	6.31093e-08	1:121116953:A:G_FAM72B	TRUE
rs17197658	6:31178334:A:G	AL662844.4	-0.130851	-5.60057	6.35775e-08	6:31178334:A:G_AL662844.4	FALSE
rs2268320	20:31415903:G:C	AL035071.1	-0.107599	-5.59712	6.35865e-08	20:31415903:G:C_AL035071.1	FALSE
rs10425324	19:33541302:C:T	GPATCH1	0.0588119	5.5911	6.37646e-08	19:33541302:C:T_GPATCH1	FALSE
rs35672387	20:5088963:G:A	CDS2	0.0587285	5.61751	6.38519e-08	20:5088963:G:A_CDS2	FALSE
rs10778147	12:102136207:A:G	AC063950.1	0.400831	5.59738	6.40083e-08	12:102136207:A:G_AC063950.1	FALSE
rs4700394	5:60117202:A:T	ERCC8	-0.0670183	-5.63894	6.40978e-08	5:60117202:A:T_ERCC8	FALSE
rs2130757	5:68555954:C:T	CENPH	-0.0938873	-5.63111	6.41997e-08	5:68555954:C:T_CENPH	TRUE
rs601402	18:77446446:T:A	CTDP1	0.0421277	5.61842	6.43477e-08	18:77446446:T:A_CTDP1	FALSE
rs12149160	16:11439303:G:T	AC009121.1	-0.344782	-5.51891	6.45845e-08	16:11439303:G:T_AC009121.1	FALSE
rs11862342	16:12903361:G:A	CPPED1	0.113818	5.58739	6.47145e-08	16:12903361:G:A_CPPED1	TRUE
rs2913737	5:175849989:G:A	CLTB	-0.0730143	-5.59873	6.49557e-08	5:175849989:G:A_CLTB	FALSE
rs13168712	5:70679626:G:A	GTF2H2B	-0.563616	-5.56885	6.50186e-08	5:70679626:G:A_GTF2H2B	FALSE
rs1008248	7:142438308:C:T	TRBV29-1	-0.586571	-5.58869	6.53768e-08	7:142438308:C:T_TRBV29-1	TRUE
rs7607633	2:46759427:T:C	ATP6V1E2	-0.142971	-5.58547	6.54428e-08	2:46759427:T:C_ATP6V1E2	FALSE
rs8055894	16:21190092:G:A	TMEM159	-0.131053	-5.59331	6.547e-08	16:21190092:G:A_TMEM159	FALSE
rs1978967	22:18161979:G:A	BCL2L13	-0.0545102	-5.59653	6.57647e-08	22:18161979:G:A_BCL2L13	FALSE
rs3007030	14:50086563:C:T	LRR1	0.0779248	5.57832	6.5804e-08	14:50086563:C:T_LRR1	TRUE
rs9853483	3:44602620:G:A	C3orf86	0.791356	5.58866	6.58413e-08	3:44602620:G:A_C3orf86	FALSE
rs35873901	19:1000094:A:G	GRIN3B	0.203827	5.59	6.58765e-08	19:1000094:A:G_GRIN3B	FALSE
rs3130266	6:33303989:G:A	ZBTB22	0.0512217	5.51469	6.60328e-08	6:33303989:G:A_ZBTB22	FALSE
rs77057724	8:82713223:G:A	SNX16	-0.152193	-5.60186	6.60513e-08	8:82713223:G:A_SNX16	FALSE
rs9900497	17:19617393:G:T	ALDH3A2	-0.0794576	-5.58077	6.6142e-08	17:19617393:G:T_ALDH3A2	FALSE
rs9937510	16:5085336:T:C	NAGPA	-0.0732967	-5.59551	6.61812e-08	16:5085336:T:C_NAGPA	FALSE
rs75207539	17:4548274:G:A	ALOX15	0.847757	5.61729	6.62552e-08	17:4548274:G:A_ALOX15	TRUE
rs12026841	1:179265345:C:T	SOAT1	-0.108653	-5.59416	6.64652e-08	1:179265345:C:T_SOAT1	TRUE
rs10504813	8:86391581:C:T	CA3-AS1	-0.288915	-5.62363	6.66049e-08	8:86391581:C:T_CA3-AS1	FALSE
rs7714300	5:1825534:A:G	MRPL36	0.0704847	5.59182	6.66275e-08	5:1825534:A:G_MRPL36	FALSE
rs11656113	17:73587347:G:A	MYO15B	-0.11027	-5.58091	6.682e-08	17:73587347:G:A_MYO15B	FALSE
rs11541192	19:49377424:G:A	PLEKHA4	0.111333	5.60096	6.68218e-08	19:49377424:G:A_PLEKHA4	TRUE
rs4632038	14:107249470:G:A	IGHVIII-67-4	0.985834	5.59103	6.70394e-08	14:107249470:G:A_IGHVIII-67-4	FALSE
rs12793955	11:9335750:G:T	PRR13P2	0.627173	5.51115	6.7271e-08	11:9335750:G:T_PRR13P2	FALSE
rs9567268	13:44388576:G:A	CCDC122	0.209515	5.58179	6.7452e-08	13:44388576:G:A_CCDC122	FALSE
rs1877193	2:160777188:C:T	LY75	0.0982489	5.61807	6.74636e-08	2:160777188:C:T_LY75	TRUE
rs224202	16:3227255:T:C	AC108134.4	-0.553632	-5.50984	6.77344e-08	16:3227255:T:C_AC108134.4	FALSE
rs7867761	9:14860086:T:C	FREM1	-0.201646	-5.61643	6.78085e-08	9:14860086:T:C_FREM1	FALSE
rs10408108	19:57012947:T:A	AC005498.3	0.349395	5.60004	6.80227e-08	19:57012947:T:A_AC005498.3	FALSE
rs75670575	1:20166382:A:G	OTUD3	0.133058	5.60871	6.80707e-08	1:20166382:A:G_OTUD3	FALSE
rs6682560	1:23357282:A:T	KDM1A	0.0561868	5.60199	6.81532e-08	1:23357282:A:T_KDM1A	FALSE
rs55759971	4:360026:C:T	ZNF141	0.057149	5.60912	6.83487e-08	4:360026:C:T_ZNF141	FALSE
rs17096221	14:59895734:T:C	L3HYPDH	-0.209677	-5.64198	6.83641e-08	14:59895734:T:C_L3HYPDH	FALSE
rs12787330	11:47812311:C:T	C1QTNF4	-0.327893	-5.58095	6.8456e-08	11:47812311:C:T_C1QTNF4	FALSE
rs2731099	12:48883926:C:T	C12orf54	0.640376	5.50774	6.84848e-08	12:48883926:C:T_C12orf54	FALSE
rs72972249	2:234089035:C:G	KCNJ13	-0.483442	-5.58607	6.86491e-08	2:234089035:C:G_KCNJ13	FALSE
rs10423309	19:39417554:A:G	MRPS12	0.101193	5.60526	6.87693e-08	19:39417554:A:G_MRPS12	TRUE
rs2386522	19:48669272:T:C	PLA2G4C	0.16524	5.5554	6.87962e-08	19:48669272:T:C_PLA2G4C	TRUE
rs76993613	5:149853527:A:G	NDST1-AS1	1.46508	5.58261	6.89205e-08	5:149853527:A:G_NDST1-AS1	FALSE
rs10241631	7:128153667:A:G	AC018638.7	-0.288925	-5.50638	6.90865e-08	7:128153667:A:G_AC018638.7	FALSE
rs2269672	22:25597331:T:C	CRYBB3	-0.618908	-5.58747	6.92532e-08	22:25597331:T:C_CRYBB3	FALSE
rs73271490	8:87293668:C:T	RMDN1	-0.0823099	-5.5756	6.94108e-08	8:87293668:C:T_RMDN1	FALSE
rs13027910	2:132458812:T:A	AC093838.2	-0.483237	-5.57271	6.94977e-08	2:132458812:T:A_AC093838.2	FALSE
rs921863	16:4801723:G:A	ZNF500	-0.0628757	-5.58173	6.95727e-08	16:4801723:G:A_ZNF500	FALSE
rs59882870	7:75638421:G:A	RHBDD2	0.0758865	5.58231	6.96324e-08	7:75638421:G:A_RHBDD2	FALSE
rs113146181	14:88378837:C:G	GPR65	0.104053	5.62915	6.96586e-08	14:88378837:C:G_GPR65	TRUE
rs61876746	11:827713:A:T	CRACR2B	0.166834	5.50449	6.97739e-08	11:827713:A:T_CRACR2B	FALSE
rs8014635	14:78234239:G:T	SNW1	-0.0468435	-5.58581	6.98197e-08	14:78234239:G:T_SNW1	FALSE
rs6458200	6:41195420:T:G	TREML3P	-0.783724	-5.50436	6.98245e-08	6:41195420:T:G_TREML3P	FALSE
rs307346	1:1260733:A:C	TAS1R3	-0.290831	-5.50364	6.99728e-08	1:1260733:A:C_TAS1R3	FALSE
rs17058488	5:160366929:C:T	LINC02159	-0.863384	-5.50303	7.01966e-08	5:160366929:C:T_LINC02159	FALSE
rs10993288	9:97417256:T:A	FBP1	0.234862	5.59033	7.01979e-08	9:97417256:T:A_FBP1	TRUE
rs4890015	17:78335200:G:A	AC124319.3	-0.103511	-5.59568	7.03764e-08	17:78335200:G:A_AC124319.3	FALSE
rs1811636	10:11811180:T:C	ECHDC3	0.297717	5.56319	7.04827e-08	10:11811180:T:C_ECHDC3	FALSE
rs617581	18:47330341:C:T	SNHG22	0.172511	5.50225	7.04858e-08	18:47330341:C:T_SNHG22	FALSE
rs12492433	3:47515557:G:A	SCAP	-0.037846	-5.57678	7.04938e-08	3:47515557:G:A_SCAP	FALSE
rs72616938	4:128650998:A:G	ABHD18	-0.114009	-5.50197	7.05867e-08	4:128650998:A:G_ABHD18	FALSE
rs113609298	1:159950543:T:C	LINC01133	-0.182141	-5.58438	7.09028e-08	1:159950543:T:C_LINC01133	FALSE
rs8112375	19:16754780:A:C	AC024075.1	-0.11096	-5.56649	7.10265e-08	19:16754780:A:C_AC024075.1	FALSE
rs56249749	7:128188195:C:T	FAM71F2	0.135707	5.57399	7.14796e-08	7:128188195:C:T_FAM71F2	FALSE
rs61541144	20:62527305:G:A	UCKL1	0.0680386	5.58956	7.14996e-08	20:62527305:G:A_UCKL1	FALSE
rs149362329	7:148988207:G:A	AC004890.2	0.276123	5.60809	7.14999e-08	7:148988207:G:A_AC004890.2	FALSE
rs1324472	9:123375110:C:T	MEGF9	0.0623273	5.58067	7.16447e-08	9:123375110:C:T_MEGF9	FALSE
rs115050502	5:169672857:A:C	C5orf58	0.534896	5.55985	7.18183e-08	5:169672857:A:C_C5orf58	TRUE
rs74520780	5:10707067:C:T	DAP	0.10844	5.58588	7.19406e-08	5:10707067:C:T_DAP	FALSE
rs10519181	15:78288975:G:C	TBC1D2B	-0.0562981	-5.49784	7.21316e-08	15:78288975:G:C_TBC1D2B	TRUE
rs57918347	1:38466015:A:G	FHL3	0.166501	5.5763	7.21558e-08	1:38466015:A:G_FHL3	TRUE
rs11204806	1:151387962:C:T	PSMB4	-0.0409833	-5.58244	7.23216e-08	1:151387962:C:T_PSMB4	TRUE
rs73024590	19:27989435:A:G	AC006504.1	0.485222	5.59157	7.23868e-08	19:27989435:A:G_AC006504.1	FALSE
rs13270194	8:8378102:T:C	PRAG1	0.0943678	5.5771	7.25755e-08	8:8378102:T:C_PRAG1	TRUE
rs1059501	12:6560573:G:T	CD27-AS1	0.084201	5.56702	7.25791e-08	12:6560573:G:T_CD27-AS1	FALSE
rs1462022	8:70084916:C:T	SULF1	0.259559	5.55553	7.30347e-08	8:70084916:C:T_SULF1	TRUE
rs56800498	3:46093023:C:A	FYCO1	-0.054391	-5.56013	7.32711e-08	3:46093023:C:A_FYCO1	FALSE
rs79782366	17:74550694:A:G	SNHG16	0.129728	5.57425	7.40998e-08	17:74550694:A:G_SNHG16	FALSE
rs61033544	2:112278539:G:A	AC017002.3	0.619478	5.49171	7.44818e-08	2:112278539:G:A_AC017002.3	FALSE
rs7969186	12:48107481:A:G	ENDOU	0.247978	5.58003	7.45864e-08	12:48107481:A:G_ENDOU	FALSE
rs11624029	14:102403168:C:T	AL118558.3	0.189399	5.5639	7.51659e-08	14:102403168:C:T_AL118558.3	FALSE
rs6769603	3:12561698:C:T	TSEN2	-0.152263	-5.57602	7.53318e-08	3:12561698:C:T_TSEN2	FALSE
rs12073135	1:65192187:T:C	RAVER2	-0.106437	-5.58227	7.54754e-08	1:65192187:T:C_RAVER2	FALSE
rs367825	19:3063409:T:C	TLE5	-0.0785521	-5.56094	7.61712e-08	19:3063409:T:C_TLE5	FALSE
rs37772	16:3512843:A:G	NAA60	-0.0518169	-5.54837	7.65322e-08	16:3512843:A:G_NAA60	FALSE
rs10874477	13:113370966:C:G	AL139384.1	-0.143769	-5.56075	7.67007e-08	13:113370966:C:G_AL139384.1	FALSE
rs6651127	7:132782036:C:T	CHCHD3	0.0569235	5.56074	7.69162e-08	7:132782036:C:T_CHCHD3	TRUE
rs217361	7:44619302:T:C	TMED4	-0.0396644	-5.54654	7.7096e-08	7:44619302:T:C_TMED4	FALSE
rs1724184	2:109408776:T:C	RANBP2	0.0476905	5.58723	7.71659e-08	2:109408776:T:C_RANBP2	FALSE
rs80341848	2:121025255:C:T	RALB	0.121141	5.58792	7.74657e-08	2:121025255:C:T_RALB	TRUE
rs2143610	22:41317083:A:C	XPNPEP3	-0.0554845	-5.5489	7.77763e-08	22:41317083:A:C_XPNPEP3	FALSE
rs73018483	11:117706942:C:G	AP000757.1	0.628459	5.4833	7.78334e-08	11:117706942:C:G_AP000757.1	FALSE
rs76074825	1:17284498:T:C	MST1L	-0.488313	-5.5625	7.81943e-08	1:17284498:T:C_MST1L	FALSE
rs10247524	7:149579948:G:C	ATP6V0E2	0.0929067	5.5388	7.82546e-08	7:149579948:G:C_ATP6V0E2	TRUE
rs540885	9:15294596:G:A	TTC39B	-0.100615	-5.54947	7.82612e-08	9:15294596:G:A_TTC39B	FALSE
rs10443641	1:223281030:A:T	TLR5	0.201293	5.48138	7.86169e-08	1:223281030:A:T_TLR5	FALSE
rs909092	7:142240477:T:C	TRBV9	-0.465512	-5.55939	7.88759e-08	7:142240477:T:C_TRBV9	TRUE
rs72775823	16:16009990:T:C	MARF1	-0.0975416	-5.54885	7.91688e-08	16:16009990:T:C_MARF1	FALSE
rs11085284	19:20062689:A:G	ZNF253	-0.10261	-5.55461	7.93251e-08	19:20062689:A:G_ZNF253	FALSE
rs111621803	4:37736428:A:C	RELL1	-0.151213	-5.57323	7.96099e-08	4:37736428:A:C_RELL1	FALSE
rs2256902	6:29940372:G:A	MICD	-1.2734	-5.55666	7.96134e-08	6:29940372:G:A_MICD	FALSE
rs1343519	1:75865815:C:A	SLC44A5	-0.78992	-5.53662	7.98403e-08	1:75865815:C:A_SLC44A5	FALSE
rs12130357	1:85457933:C:G	MCOLN3	-0.141958	-5.56102	7.98687e-08	1:85457933:C:G_MCOLN3	FALSE
rs3088064	1:12072518:G:C	MFN2	-0.0365943	-5.57985	7.98955e-08	1:12072518:G:C_MFN2	FALSE
rs12097489	1:233653532:T:A	KCNK1	-0.119368	-5.56331	8.03086e-08	1:233653532:T:A_KCNK1	FALSE
rs7219752	17:17207201:C:G	NT5M	0.227444	5.57133	8.03344e-08	17:17207201:C:G_NT5M	FALSE
rs10845230	12:11043032:A:G	PRB4	-0.799649	-5.47687	8.04906e-08	12:11043032:A:G_PRB4	FALSE
rs2731966	5:38431090:C:T	EGFLAM	0.201039	5.55521	8.06692e-08	5:38431090:C:T_EGFLAM	FALSE
rs242561	17:44026548:T:C	DND1P1	1.54005	5.54946	8.11207e-08	17:44026548:T:C_DND1P1	FALSE
rs11787365	8:145041333:T:C	PARP10	-0.0696916	-5.5377	8.17476e-08	8:145041333:T:C_PARP10	TRUE
rs3129770	6:32597064:G:A	RNU1-61P	0.960954	5.52735	8.23778e-08	6:32597064:G:A_RNU1-61P	FALSE
rs35671537	12:9817395:A:G	AC010186.2	-0.242164	-5.56121	8.24428e-08	12:9817395:A:G_AC010186.2	FALSE
rs6986075	8:27174900:T:C	TRIM35	-0.0757468	-5.56171	8.25253e-08	8:27174900:T:C_TRIM35	FALSE
rs11083824	19:46910130:C:G	CCDC8	-0.163733	-5.54033	8.2638e-08	19:46910130:C:G_CCDC8	FALSE
rs79453091	11:44096115:G:A	ACCS	-0.15947	-5.52665	8.29873e-08	11:44096115:G:A_ACCS	FALSE
rs2298562	21:45085236:A:G	HSF2BP	-0.289903	-5.47028	8.33088e-08	21:45085236:A:G_HSF2BP	FALSE
rs11969056	6:37484285:C:T	LINC02520	-0.78801	-5.47042	8.33803e-08	6:37484285:C:T_LINC02520	FALSE
rs62287474	3:183925292:G:A	AP2M1	-0.0536245	-5.5261	8.34199e-08	3:183925292:G:A_AP2M1	FALSE
rs7571743	2:219352572:C:T	USP37	-0.0842956	-5.56373	8.3582e-08	2:219352572:C:T_USP37	FALSE
rs2074038	11:44087989:G:T	AC134775.1	1.14646	5.46945	8.36694e-08	11:44087989:G:T_AC134775.1	FALSE
rs762265	22:23979763:A:G	AP000345.2	1.00547	5.57395	8.40464e-08	22:23979763:A:G_AP000345.2	FALSE
rs7191657	16:2712928:G:A	ERVK13-1	0.232641	5.51835	8.49761e-08	16:2712928:G:A_ERVK13-1	FALSE
rs74027981	15:80765823:G:A	ARNT2	-0.343805	-5.5613	8.50231e-08	15:80765823:G:A_ARNT2	TRUE
rs1371763	11:12946882:G:A	AC013549.1	-0.820864	-5.5508	8.53426e-08	11:12946882:G:A_AC013549.1	FALSE
rs6495122	15:75125645:A:C	ULK3	-0.0690389	-5.51661	8.56027e-08	15:75125645:A:C_ULK3	FALSE
rs9314060	5:164659165:G:C	RPL7P20	-0.61978	-5.58864	8.56151e-08	5:164659165:G:C_RPL7P20	FALSE
rs28807390	14:106014832:G:T	IGHGP	-1.38475	-5.55203	8.60002e-08	14:106014832:G:T_IGHGP	FALSE
rs6478835	9:131293387:G:A	GLE1	-0.0514699	-5.52382	8.60531e-08	9:131293387:G:A_GLE1	FALSE
rs62104483	19:30300017:G:A	CCNE1	0.121803	5.55309	8.61414e-08	19:30300017:G:A_CCNE1	TRUE
rs2201150	3:46258902:T:C	CCR1	-0.121314	-5.52434	8.61447e-08	3:46258902:T:C_CCR1	TRUE
rs10459637	15:65321382:A:G	MTFMT	-0.0865242	-5.54182	8.62091e-08	15:65321382:A:G_MTFMT	FALSE
rs7824330	8:234734:G:A	ZNF596	-0.107343	-5.54031	8.62714e-08	8:234734:G:A_ZNF596	FALSE
rs530705354	3:128606499:T:A	ACAD9	-0.151673	-5.5476	8.6276e-08	3:128606499:T:A_ACAD9	FALSE
rs887021	22:20747763:T:G	ZNF74	0.0750655	5.53013	8.65564e-08	22:20747763:T:G_ZNF74	FALSE
rs7350234	9:16586132:C:T	BNC2	0.190783	5.46257	8.67232e-08	9:16586132:C:T_BNC2	FALSE
rs10789590	11:107137603:A:G	CWF19L2	0.0494435	5.54968	8.67622e-08	11:107137603:A:G_CWF19L2	FALSE
rs657361	11:126111091:G:A	FAM118B	0.0788831	5.52702	8.68494e-08	11:126111091:G:A_FAM118B	TRUE
rs2653609	11:9002147:G:A	TMEM9B-AS1	0.19292	5.52814	8.7144e-08	11:9002147:G:A_TMEM9B-AS1	FALSE
rs9311188	3:38462379:A:G	ACVR2B	-0.10328	-5.55639	8.75973e-08	3:38462379:A:G_ACVR2B	FALSE
rs7207130	17:51230166:T:A	MTCO1P40	-1.46034	-5.50914	8.76702e-08	17:51230166:T:A_MTCO1P40	FALSE
rs111783599	15:85237518:G:A	SCAND2P	-0.105112	-5.53384	8.7917e-08	15:85237518:G:A_SCAND2P	FALSE
rs60417486	9:98262178:G:A	PTCH1	0.20552	5.52673	8.79518e-08	9:98262178:G:A_PTCH1	FALSE
rs8048588	16:3155653:C:T	ZNF205	0.0819847	5.5282	8.80082e-08	16:3155653:C:T_ZNF205	FALSE
rs56302833	2:172274649:G:T	CYBRD1	0.161267	5.55736	8.80188e-08	2:172274649:G:T_CYBRD1	FALSE
rs7551124	1:23785760:C:T	ZNF436	-0.0799178	-5.55587	8.80828e-08	1:23785760:C:T_ZNF436	FALSE
rs9368969	6:36899680:A:G	PPIL1	-0.0527765	-5.53245	8.8565e-08	6:36899680:A:G_PPIL1	TRUE
rs75220950	8:145754272:G:A	C8orf82	0.19672	5.52792	8.86593e-08	8:145754272:G:A_C8orf82	FALSE
rs2059422	2:148690055:A:G	ORC4	0.0447285	5.52986	8.8989e-08	2:148690055:A:G_ORC4	FALSE
rs12899351	15:78792398:T:C	IREB2	-0.0331271	-5.53881	8.93001e-08	15:78792398:T:C_IREB2	TRUE
rs8605	4:89617387:A:G	NAP1L5	0.102136	5.52785	8.96898e-08	4:89617387:A:G_NAP1L5	FALSE
rs2448895	1:29087394:A:G	RCC1	-0.064471	-5.45578	8.98445e-08	1:29087394:A:G_RCC1	TRUE
rs3742136	13:99102607:C:T	FARP1-AS1	0.89475	5.45502	9.02e-08	13:99102607:C:T_FARP1-AS1	FALSE
rs8133010	21:44126321:T:C	PDE9A	-0.1444	-5.5285	9.02184e-08	21:44126321:T:C_PDE9A	FALSE
rs34023391	19:58913368:G:A	AC012313.1	0.117287	5.51755	9.0761e-08	19:58913368:G:A_AC012313.1	FALSE
rs79437836	8:75253047:A:G	GDAP1	0.281146	5.52921	9.07693e-08	8:75253047:A:G_GDAP1	FALSE
rs72883550	18:34361547:G:A	TPGS2	-0.0933563	-5.5342	9.08865e-08	18:34361547:G:A_TPGS2	FALSE
rs73147987	5:94952543:C:T	GPR150	0.460938	5.55777	9.10451e-08	5:94952543:C:T_GPR150	TRUE
rs3129943	6:32338695:A:G	HLA-DRB5	-0.152299	-5.51551	9.15325e-08	6:32338695:A:G_HLA-DRB5	TRUE
rs10024900	4:156872893:A:T	CTSO	0.0585779	5.53247	9.18366e-08	4:156872893:A:T_CTSO	TRUE
rs202021	6:13302841:C:T	TBC1D7	-0.0990438	-5.51808	9.20936e-08	6:13302841:C:T_TBC1D7	FALSE
rs4872449	8:26370514:G:A	PNMA2	0.268903	5.52241	9.22586e-08	8:26370514:G:A_PNMA2	FALSE
rs2432872	6:143734156:G:A	FUCA2	0.0892462	5.50893	9.22773e-08	6:143734156:G:A_FUCA2	TRUE
rs26766	16:23699418:C:G	DCTN5	0.0534349	5.55322	9.2388e-08	16:23699418:C:G_DCTN5	FALSE
rs10047061	1:146518179:G:T	NBPF13P	0.622417	5.50508	9.24934e-08	1:146518179:G:T_NBPF13P	FALSE
rs7244632	18:43706694:A:G	ATP5F1A	0.036978	5.52445	9.27229e-08	18:43706694:A:G_ATP5F1A	FALSE
rs1181574	7:43804695:C:T	COA1	-0.0640663	-5.52781	9.301e-08	7:43804695:C:T_COA1	FALSE
rs2334958	3:49252364:C:T	CCDC36	0.254601	5.54112	9.30614e-08	3:49252364:C:T_CCDC36	FALSE
rs3857142	4:15106036:C:T	CPEB2	0.0808498	5.54638	9.35453e-08	4:15106036:C:T_CPEB2	FALSE
rs28709211	15:79619840:C:A	AC027811.1	-0.272176	-5.49302	9.44867e-08	15:79619840:C:A_AC027811.1	FALSE
rs459376	20:52682486:A:G	BCAS1	-0.24861	-5.52667	9.45862e-08	20:52682486:A:G_BCAS1	FALSE
rs2049788	14:22204568:G:A	TRAV4	-0.327643	-5.50924	9.47364e-08	14:22204568:G:A_TRAV4	TRUE
rs1473953	22:45718041:A:G	FAM118A	-0.162382	-5.50718	9.49625e-08	22:45718041:A:G_FAM118A	TRUE
rs582723	6:53446278:G:C	GCLC	-0.0872531	-5.51568	9.50767e-08	6:53446278:G:C_GCLC	FALSE
rs12091378	1:180159728:C:G	QSOX1	-0.15329	-5.49928	9.58323e-08	1:180159728:C:G_QSOX1	FALSE
rs30377	5:96120933:T:A	AC008906.2	-0.41712	-5.5195	9.5886e-08	5:96120933:T:A_AC008906.2	FALSE
rs78263388	17:16223238:T:A	PIGL	-0.143878	-5.50106	9.58919e-08	17:16223238:T:A_PIGL	FALSE
rs58963783	5:180252406:T:C	MGAT1	-0.0857338	-5.54591	9.59633e-08	5:180252406:T:C_MGAT1	TRUE
rs7590030	2:128055967:G:A	ERCC3	-0.0895223	-5.50474	9.62797e-08	2:128055967:G:A_ERCC3	FALSE
rs10412463	19:43021011:G:C	CXCL17	0.316157	5.50699	9.64201e-08	19:43021011:G:C_CXCL17	TRUE
rs10771788	12:9630383:A:T	KLRB1	0.213046	5.50006	9.64748e-08	12:9630383:A:T_KLRB1	TRUE
rs12648866	4:24995979:G:C	LGI2	0.220343	5.50658	9.65371e-08	4:24995979:G:C_LGI2	TRUE
rs10444844	15:64627303:T:C	PCLAF	0.24001	5.441	9.70254e-08	15:64627303:T:C_PCLAF	TRUE
rs12618165	2:121440479:C:T	INHBB	-0.172859	-5.52621	9.7183e-08	2:121440479:C:T_INHBB	FALSE
rs12472820	2:135688708:A:G	CCNT2-AS1	0.144527	5.51418	9.74813e-08	2:135688708:A:G_CCNT2-AS1	FALSE
rs9941176	16:963843:A:G	LMF1	0.0708629	5.53351	9.75158e-08	16:963843:A:G_LMF1	FALSE
rs10162643	15:53850252:T:C	WDR72	-0.35032	-5.5077	9.76732e-08	15:53850252:T:C_WDR72	FALSE
rs7516993	1:6493463:T:C	HES2	-0.155547	-5.51836	9.76758e-08	1:6493463:T:C_HES2	FALSE
rs62501136	8:23089429:G:A	AC100861.1	-0.27163	-5.53109	9.77071e-08	8:23089429:G:A_AC100861.1	FALSE
rs1892919	11:71712175:G:A	AP002490.1	-0.232743	-5.50323	9.77916e-08	11:71712175:G:A_AP002490.1	FALSE
rs139070857	7:76592188:C:T	DTX2P1-UPK3BP1-PMS2P11	-0.444182	-5.52791	9.78459e-08	7:76592188:C:T_DTX2P1-UPK3BP1-PMS2P11	FALSE
rs11129829	3:39456846:A:C	RPSA	0.087509	5.50775	9.81051e-08	3:39456846:A:C_RPSA	FALSE
rs35501756	19:41823497:G:A	HNRNPUL1	0.0469928	5.51376	9.87911e-08	19:41823497:G:A_HNRNPUL1	FALSE
rs2857	19:36825458:C:T	ZFP82	-0.158438	-5.50192	9.96895e-08	19:36825458:C:T_ZFP82	TRUE
rs676203	1:234612166:C:T	TARBP1	0.0799983	5.51387	9.98701e-08	1:234612166:C:T_TARBP1	FALSE
rs760462	21:46328099:T:C	ITGB2	0.144996	5.50958	9.98772e-08	21:46328099:T:C_ITGB2	TRUE
rs2348590	16:80364034:G:A	CDYL2	0.0754887	5.51997	9.98966e-08	16:80364034:G:A_CDYL2	TRUE
rs34577323	7:66310041:G:C	GTF2IP23	-0.387929	-5.5111	1.00399e-07	7:66310041:G:C_GTF2IP23	FALSE
rs2277970	19:10071256:C:T	FDX2	-0.70639	-5.43352	1.00865e-07	19:10071256:C:T_FDX2	FALSE
rs10207915	2:234426677:G:A	USP40	-0.113914	-5.50161	1.01016e-07	2:234426677:G:A_USP40	FALSE
rs17051667	4:53588455:G:T	AC104066.1	-1.03917	-5.50815	1.01635e-07	4:53588455:G:T_AC104066.1	FALSE
rs7078492	10:88968003:A:G	AL157893.2	-0.258597	-5.49111	1.0184e-07	10:88968003:A:G_AL157893.2	FALSE
rs2333749	1:161684621:T:G	FCRLA	0.253616	5.49175	1.01873e-07	1:161684621:T:G_FCRLA	TRUE
rs7866300	9:96027767:T:C	WNK2	0.25351	5.48863	1.0228e-07	9:96027767:T:C_WNK2	FALSE
rs10275401	7:1213943:A:C	AC091729.3	-0.13449	-5.51071	1.02503e-07	7:1213943:A:C_AC091729.3	FALSE
rs4923864	15:40634717:G:A	CCDC9B	0.146992	5.50891	1.02816e-07	15:40634717:G:A_CCDC9B	FALSE
rs8134412	21:30563206:G:A	GAPDHP14	-0.784929	-5.50251	1.02835e-07	21:30563206:G:A_GAPDHP14	FALSE
rs10740339	10:72115305:C:T	NPFFR1	-0.276279	-5.50944	1.02874e-07	10:72115305:C:T_NPFFR1	TRUE
rs375388	5:148783698:T:C	IL17B	-0.36555	-5.5159	1.03165e-07	5:148783698:T:C_IL17B	FALSE
rs1470713	11:77749062:T:C	KCTD14	0.169066	5.47197	1.03389e-07	11:77749062:T:C_KCTD14	TRUE
rs12477310	2:64370586:G:A	AC012368.1	-0.313574	-5.51212	1.0352e-07	2:64370586:G:A_AC012368.1	FALSE
rs17844124	13:46634325:C:T	ZC3H13	-0.0459582	-5.42839	1.03583e-07	13:46634325:C:T_ZC3H13	FALSE
rs59095542	22:42480556:C:G	PHETA2	-0.116643	-5.49878	1.03668e-07	22:42480556:C:G_PHETA2	FALSE
rs9330298	1:153590254:C:A	S100A13	0.08272	5.49126	1.03779e-07	1:153590254:C:A_S100A13	FALSE
rs4800459	18:20802288:C:A	CABLES1	0.190521	5.52356	1.04472e-07	18:20802288:C:A_CABLES1	FALSE
rs2270298	2:102992079:A:G	IL18RAP	0.184472	5.49751	1.04487e-07	2:102992079:A:G_IL18RAP	TRUE
rs2944385	3:189861477:C:T	P3H2	-0.182463	-5.49133	1.05262e-07	3:189861477:C:T_P3H2	FALSE
rs4605517	3:151263746:C:G	IGSF10	-0.327637	-5.5183	1.05427e-07	3:151263746:C:G_IGSF10	FALSE
rs71381305	17:48536726:G:A	ACSF2	-0.0935707	-5.49197	1.05512e-07	17:48536726:G:A_ACSF2	FALSE
rs9734890	11:71482290:C:A	ALG1L9P	-0.706892	-5.42476	1.05552e-07	11:71482290:C:A_ALG1L9P	FALSE
rs73366221	17:80198265:C:T	CSNK1D	-0.0608514	-5.53129	1.05679e-07	17:80198265:C:T_CSNK1D	FALSE
rs34206817	19:38255501:C:T	ZFP30	0.142516	5.42468	1.05762e-07	19:38255501:C:T_ZFP30	FALSE
rs62128073	19:49970793:A:G	FCGRT	0.106494	5.5034	1.05856e-07	19:49970793:A:G_FCGRT	TRUE
rs6068092	20:50807399:G:A	ZFP64	-0.0801471	-5.50549	1.05948e-07	20:50807399:G:A_ZFP64	FALSE
rs2252076	6:2876581:C:T	MIR4645	-0.771972	-5.51874	1.06208e-07	6:2876581:C:T_MIR4645	FALSE
rs7747539	6:167310876:C:T	RAMACL	0.713846	5.48691	1.0631e-07	6:167310876:C:T_RAMACL	FALSE
rs13412067	2:132481426:G:C	AC093724.1	-0.113627	-5.42315	1.06438e-07	2:132481426:G:C_AC093724.1	FALSE
rs7236884	18:7248081:C:A	RPL6P27	0.0462934	5.51039	1.06645e-07	18:7248081:C:A_RPL6P27	FALSE
rs112436690	16:79808932:C:T	MAFTRR	0.33852	5.52192	1.06729e-07	16:79808932:C:T_MAFTRR	FALSE
rs10743083	11:8636350:A:G	TRIM66	0.0715235	5.50909	1.06931e-07	11:8636350:A:G_TRIM66	FALSE
rs2480296	10:30609810:T:G	MTPAP	-0.0477727	-5.53212	1.07006e-07	10:30609810:T:G_MTPAP	FALSE
rs62066723	17:43327309:T:C	AC008105.2	-0.332182	-5.5215	1.07121e-07	17:43327309:T:C_AC008105.2	FALSE
rs10081146	6:56076740:C:A	COL21A1	0.300715	5.50015	1.07485e-07	6:56076740:C:A_COL21A1	FALSE
rs35274053	11:130718214:T:G	AP003486.1	0.0885604	5.50961	1.07538e-07	11:130718214:T:G_AP003486.1	FALSE
rs55811049	5:118324298:A:C	DTWD2	-0.137536	-5.47448	1.07556e-07	5:118324298:A:C_DTWD2	FALSE
rs9627641	22:47394138:C:T	TBC1D22A	0.0399189	5.50947	1.0765e-07	22:47394138:C:T_TBC1D22A	FALSE
rs15616	6:75964642:A:G	TMEM30A	0.0721671	5.48494	1.08131e-07	6:75964642:A:G_TMEM30A	TRUE
rs61856494	10:70282494:C:T	SLC25A16	0.0653149	5.47927	1.08148e-07	10:70282494:C:T_SLC25A16	FALSE
rs3788266	21:48026355:G:A	S100B	-0.253782	-5.50072	1.08256e-07	21:48026355:G:A_S100B	FALSE
rs60245793	6:44068896:G:C	TMEM63B	-0.0763404	-5.51591	1.08419e-07	6:44068896:G:C_TMEM63B	FALSE
rs72830600	6:24726264:T:C	C6orf62	0.0790843	5.52591	1.08504e-07	6:24726264:T:C_C6orf62	TRUE
rs1240698	1:1376214:C:G	ATAD3C	-0.280667	-5.47837	1.08832e-07	1:1376214:C:G_ATAD3C	FALSE
rs4121550	18:784548:G:A	ENOSF1	-0.0628545	-5.52285	1.08932e-07	18:784548:G:A_ENOSF1	FALSE
rs11932017	4:153786406:G:A	AC093599.2	0.492682	5.50256	1.08979e-07	4:153786406:G:A_AC093599.2	FALSE
rs60278928	2:160394229:A:T	AC009961.1	0.358987	5.49116	1.08991e-07	2:160394229:A:T_AC009961.1	FALSE
rs13010513	2:71360282:G:A	AC007881.1	-0.982159	-5.41769	1.09488e-07	2:71360282:G:A_AC007881.1	FALSE
rs34848990	7:64515446:A:C	ZNF117	0.146156	5.49095	1.09573e-07	7:64515446:A:C_ZNF117	FALSE
rs1931697	7:80246609:T:C	CD36	-0.431523	-5.47616	1.09908e-07	7:80246609:T:C_CD36	FALSE
rs475946	11:118629143:T:C	DDX6	-0.0552953	-5.47367	1.10773e-07	11:118629143:T:C_DDX6	FALSE
rs7259317	19:21693128:G:T	AC123912.1	-0.728826	-5.50147	1.11262e-07	19:21693128:G:T_AC123912.1	FALSE
rs3826069	16:88885000:A:G	APRT	-0.0674211	-5.4772	1.11359e-07	16:88885000:A:G_APRT	FALSE
rs11687252	2:33834496:C:T	FAM98A	0.0515051	5.52739	1.11819e-07	2:33834496:C:T_FAM98A	FALSE
rs9277935	6:33160425:G:T	COL11A2	-0.173522	-5.47646	1.11955e-07	6:33160425:G:T_COL11A2	FALSE
rs67489726	7:38203754:C:T	STARD3NL	0.0476035	5.47062	1.12055e-07	7:38203754:C:T_STARD3NL	TRUE
rs4809226	20:62407879:G:A	ZBTB46	0.0810492	5.48924	1.12167e-07	20:62407879:G:A_ZBTB46	TRUE
rs11947454	4:84145537:A:T	COQ2	0.0699957	5.50291	1.12189e-07	4:84145537:A:T_COQ2	FALSE
rs31083	16:55362131:C:T	IRX6	-0.183935	-5.49318	1.12361e-07	16:55362131:C:T_IRX6	FALSE
rs112998138	5:177259367:C:T	AC106795.2	3.08465	5.42325	1.12517e-07	5:177259367:C:T_AC106795.2	FALSE
rs10858848	12:89825925:T:C	AC025034.1	0.276527	5.4124	1.12526e-07	12:89825925:T:C_AC025034.1	FALSE
rs3864291	6:26444168:C:T	BTN2A3P	-0.119295	-5.47941	1.12771e-07	6:26444168:C:T_BTN2A3P	FALSE
rs9977329	21:16127402:G:C	AF127936.1	0.282257	5.4115	1.13052e-07	21:16127402:G:C_AF127936.1	FALSE
rs916381	1:9333557:C:G	H6PD	-0.056724	-5.47662	1.13298e-07	1:9333557:C:G_H6PD	FALSE
rs58562881	2:166694518:T:C	TTC21B	0.0762843	5.48883	1.13524e-07	2:166694518:T:C_TTC21B	FALSE
rs10501538	11:82786690:G:A	RAB30-DT	-0.130905	-5.48362	1.1356e-07	11:82786690:G:A_RAB30-DT	FALSE
rs12806663	11:62001414:C:T	SCGB2A1	1.49889	5.48815	1.13593e-07	11:62001414:C:T_SCGB2A1	FALSE
rs4975671	5:1600785:T:C	SDHAP3	-0.110708	-5.47203	1.14039e-07	5:1600785:T:C_SDHAP3	FALSE
rs11205935	1:52617169:G:A	BTF3L4	0.0843354	5.47725	1.14401e-07	1:52617169:G:A_BTF3L4	FALSE
rs74001080	16:910029:A:T	AL023882.1	-0.242559	-5.49006	1.14509e-07	16:910029:A:T_AL023882.1	FALSE
rs1251065	1:76207684:A:G	ACADM	0.136895	5.47666	1.14566e-07	1:76207684:A:G_ACADM	FALSE
rs62116991	19:44303447:G:C	LYPD5	-0.138178	-5.48662	1.15738e-07	19:44303447:G:C_LYPD5	FALSE
rs28703192	3:197346566:T:G	AC132008.1	-0.995402	-5.40694	1.15751e-07	3:197346566:T:G_AC132008.1	FALSE
rs12467111	2:203122778:G:C	AC064836.2	1.0598	5.40656	1.15979e-07	2:203122778:G:C_AC064836.2	FALSE
rs12490836	3:156931587:T:A	CCNL1	0.0538633	5.4063	1.16135e-07	3:156931587:T:A_CCNL1	TRUE
rs2576452	19:54676433:C:T	TMC4	-0.331044	-5.49457	1.16149e-07	19:54676433:C:T_TMC4	FALSE
rs2868786	7:77242107:T:G	PTPN12	0.0637044	5.47504	1.16489e-07	7:77242107:T:G_PTPN12	TRUE
rs2783630	1:26504741:G:A	CNKSR1	-0.10466	-5.46727	1.16528e-07	1:26504741:G:A_CNKSR1	FALSE
rs4617832	15:44030579:G:A	CATSPER2P1	-0.180719	-5.47392	1.16621e-07	15:44030579:G:A_CATSPER2P1	FALSE
rs745336	11:10690649:G:A	LYVE1	-0.233958	-5.47964	1.17278e-07	11:10690649:G:A_LYVE1	FALSE
rs58781613	3:52372046:G:A	ABHD14B	-0.127376	-5.45366	1.17571e-07	3:52372046:G:A_ABHD14B	FALSE
rs28441684	7:66300326:A:G	AC027644.1	-0.40394	-5.5248	1.17587e-07	7:66300326:A:G_AC027644.1	FALSE
rs2325783	17:46142907:A:G	CBX1	-0.0742913	-5.48697	1.176e-07	17:46142907:A:G_CBX1	FALSE
rs909530	1:171083174:C:T	FMO3	0.351824	5.46916	1.17827e-07	1:171083174:C:T_FMO3	FALSE
rs12528484	6:169823477:G:A	AL135910.1	-0.236826	-5.46303	1.18014e-07	6:169823477:G:A_AL135910.1	FALSE
rs961847	5:56041064:C:T	SETD9	0.126989	5.47753	1.18356e-07	5:56041064:C:T_SETD9	FALSE
rs4968239	17:44802774:C:T	FAM215B	-0.944575	-5.46141	1.18843e-07	17:44802774:C:T_FAM215B	FALSE
rs72835012	17:4742944:A:G	CHRNE	0.784437	5.45788	1.19364e-07	17:4742944:A:G_CHRNE	FALSE
rs12692135	2:235334764:C:T	ARL4C	0.0757497	5.47999	1.19364e-07	2:235334764:C:T_ARL4C	TRUE
rs5995719	22:22599674:C:T	AC245060.7	0.244305	5.44831	1.19978e-07	22:22599674:C:T_AC245060.7	FALSE
rs2367191	7:142235861:C:T	TRBV10-1	-0.690854	-5.49577	1.20844e-07	7:142235861:C:T_TRBV10-1	TRUE
rs72951548	6:118050841:C:T	NUS1	-0.0615224	-5.47154	1.20971e-07	6:118050841:C:T_NUS1	TRUE
rs62096505	18:43730649:C:T	HAUS1	0.0766184	5.39851	1.21086e-07	18:43730649:C:T_HAUS1	TRUE
rs35042302	19:57902562:T:G	TRAPPC2B	-0.142559	-5.46368	1.21145e-07	19:57902562:T:G_TRAPPC2B	FALSE
rs13242721	7:65589939:C:T	CRCP	0.0484692	5.47452	1.21341e-07	7:65589939:C:T_CRCP	FALSE
rs12998178	2:114153980:A:T	AC016745.1	-0.757535	-5.46686	1.21846e-07	2:114153980:A:T_AC016745.1	FALSE
rs13108419	4:122687238:A:G	CCNA2	-0.147674	-5.39693	1.21891e-07	4:122687238:A:G_CCNA2	TRUE
rs12432304	14:24636433:C:T	REC8	0.085667	5.45856	1.22057e-07	14:24636433:C:T_REC8	TRUE
rs28694634	11:808423:G:A	RPLP2	-0.0369964	-5.48727	1.22562e-07	11:808423:G:A_RPLP2	FALSE
rs1052458	16:3077867:G:C	THOC6	0.0487422	5.47721	1.2266e-07	16:3077867:G:C_THOC6	FALSE
rs12601287	17:26891836:G:C	RAB34	-0.0859933	-5.46836	1.23082e-07	17:26891836:G:C_RAB34	FALSE
rs2272071	2:26688662:C:T	OTOF	0.88105	5.46498	1.23199e-07	2:26688662:C:T_OTOF	TRUE
rs11669790	19:21511782:C:A	ZNF429	-0.150964	-5.46134	1.23263e-07	19:21511782:C:A_ZNF429	FALSE
rs9915753	17:73011448:A:C	KCTD2	-0.0564104	-5.46341	1.23529e-07	17:73011448:A:C_KCTD2	FALSE
rs11191688	10:105192570:A:G	CALHM2	0.0718419	5.46656	1.23859e-07	10:105192570:A:G_CALHM2	TRUE
rs75143634	15:45946131:C:G	SQOR	0.0744821	5.47068	1.23877e-07	15:45946131:C:G_SQOR	TRUE
rs7448990	5:70753934:G:A	BDP1	-0.0566707	-5.45629	1.23982e-07	5:70753934:G:A_BDP1	FALSE
rs9939811	16:53850868:T:C	FTO	-0.0489743	-5.48323	1.24118e-07	16:53850868:T:C_FTO	FALSE
rs4386124	16:83946116:A:G	MLYCD	-0.0689373	-5.48634	1.24232e-07	16:83946116:A:G_MLYCD	FALSE
rs2770990	5:180615245:C:T	TRIM7	0.12559	5.47027	1.24763e-07	5:180615245:C:T_TRIM7	FALSE
rs11685464	2:237784610:G:C	ACKR3	-0.168415	-5.47823	1.25161e-07	2:237784610:G:C_ACKR3	FALSE
rs56176420	17:66185142:A:G	ARHGAP27P2	0.844486	5.39155	1.25322e-07	17:66185142:A:G_ARHGAP27P2	FALSE
rs8072160	17:5472782:C:T	NLRP1	0.0698633	5.46847	1.25501e-07	17:5472782:C:T_NLRP1	FALSE
rs2303491	11:6478381:T:G	DNHD1	0.118228	5.47001	1.25555e-07	11:6478381:T:G_DNHD1	FALSE
rs8137217	22:36897697:C:A	FOXRED2	0.107249	5.46874	1.25765e-07	22:36897697:C:A_FOXRED2	FALSE
rs11895025	2:40430023:G:T	SLC8A1-AS1	0.302504	5.45137	1.25992e-07	2:40430023:G:T_SLC8A1-AS1	FALSE
rs12525930	6:35439932:T:C	RPL10A	-0.0481574	-5.46942	1.26305e-07	6:35439932:T:C_RPL10A	FALSE
rs13325671	3:128461047:C:T	ACAD9	-0.116603	-5.44888	1.26329e-07	3:128461047:C:T_ACAD9	FALSE
rs7664250	4:54900506:A:G	RPL21P44	-0.183642	-5.48062	1.26484e-07	4:54900506:A:G_RPL21P44	FALSE
rs6938487	6:108221950:A:C	SEC63	-0.0454878	-5.44818	1.267e-07	6:108221950:A:C_SEC63	FALSE
rs79829443	11:7561065:A:C	OVCH2	-0.985232	-5.43968	1.26709e-07	11:7561065:A:C_OVCH2	FALSE
rs854803	17:18089230:A:C	ALKBH5	-0.0388062	-5.46431	1.26986e-07	17:18089230:A:C_ALKBH5	FALSE
rs4425182	22:20061415:G:C	TANGO2	0.0475496	5.47969	1.27056e-07	22:20061415:G:C_TANGO2	TRUE
rs12454968	18:149799:A:G	USP14	-0.0319203	-5.46259	1.27555e-07	18:149799:A:G_USP14	FALSE
rs33931897	15:77357312:G:C	AC090181.2	0.492274	5.53374	1.27641e-07	15:77357312:G:C_AC090181.2	FALSE
rs1389750	1:221040171:T:G	AL445423.1	0.713432	5.45703	1.28186e-07	1:221040171:T:G_AL445423.1	FALSE
rs55887894	1:154894917:G:A	PMVK	-0.0807178	-5.45836	1.28285e-07	1:154894917:G:A_PMVK	FALSE
rs2587114	22:18329146:A:G	AC016026.2	-0.611658	-5.46722	1.28423e-07	22:18329146:A:G_AC016026.2	FALSE
rs11588347	1:153645066:T:C	AL162258.1	-0.377398	-5.44132	1.2853e-07	1:153645066:T:C_AL162258.1	FALSE
rs2086673	12:125640799:T:C	AACS	-0.0518541	-5.47137	1.28736e-07	12:125640799:T:C_AACS	FALSE
rs57477592	22:23990177:T:C	DRICH1	0.925157	5.49499	1.28907e-07	22:23990177:T:C_DRICH1	FALSE
rs6788835	3:194205215:T:G	LINC00884	0.195461	5.45916	1.29136e-07	3:194205215:T:G_LINC00884	FALSE
rs16842121	4:8368169:G:C	AC104825.1	-0.249922	-5.46905	1.29171e-07	4:8368169:G:C_AC104825.1	FALSE
rs73580693	10:3976318:A:T	LINC02660	-0.598631	-5.43853	1.29875e-07	10:3976318:A:T_LINC02660	FALSE
rs1731354	7:143870935:C:T	ARHGEF35	-0.306896	-5.44572	1.29977e-07	7:143870935:C:T_ARHGEF35	FALSE
rs274883	19:48622545:A:G	PLA2G4C-AS1	0.781089	5.4667	1.30064e-07	19:48622545:A:G_PLA2G4C-AS1	FALSE
rs1020264	4:4328279:A:C	ZBTB49	-0.0715404	-5.452	1.30193e-07	4:4328279:A:C_ZBTB49	TRUE
rs7917928	10:38890240:A:T	AL117339.5	0.312034	5.45177	1.30257e-07	10:38890240:A:T_AL117339.5	FALSE
rs2251746	1:159272060:T:C	FCER1A	0.307115	5.44163	1.30348e-07	1:159272060:T:C_FCER1A	FALSE
rs3755391	2:70141519:C:T	SNRNP27	0.0668596	5.48075	1.30539e-07	2:70141519:C:T_SNRNP27	TRUE
rs2182375	13:48652590:G:A	SUCLA2	-0.067913	-5.45903	1.30544e-07	13:48652590:G:A_SUCLA2	FALSE
rs116044941	17:73874684:G:C	AC087289.6	0.29308	5.46043	1.30594e-07	17:73874684:G:C_AC087289.6	FALSE
rs4778055	15:93433936:T:G	LINC01578	0.0480643	5.47471	1.30842e-07	15:93433936:T:G_LINC01578	FALSE
rs35482321	16:1255832:C:T	CACNA1H	-0.397386	-5.45363	1.30915e-07	16:1255832:C:T_CACNA1H	FALSE
rs3121768	1:45738695:A:T	ZSWIM5	-0.214064	-5.4659	1.31085e-07	1:45738695:A:T_ZSWIM5	FALSE
rs1870726	11:539648:G:A	LRRC56	0.148802	5.38276	1.31327e-07	11:539648:G:A_LRRC56	FALSE
rs925904	1:2044018:C:G	FAAP20	-0.107356	-5.48386	1.32014e-07	1:2044018:C:G_FAAP20	FALSE
rs7019909	9:33113322:C:T	B4GALT1	0.0678683	5.45678	1.32166e-07	9:33113322:C:T_B4GALT1	TRUE
rs17724885	9:80469565:A:G	GNAQ	-0.108538	-5.4537	1.32297e-07	9:80469565:A:G_GNAQ	TRUE
rs862703	19:57865082:T:C	ZNF547	-0.150086	-5.44599	1.32509e-07	19:57865082:T:C_ZNF547	FALSE
rs13184111	5:149814212:C:T	AC011388.1	-0.853947	-5.45542	1.32551e-07	5:149814212:C:T_AC011388.1	FALSE
rs4687411	3:193077678:C:T	ATP13A5	0.255303	5.42949	1.32693e-07	3:193077678:C:T_ATP13A5	FALSE
rs2017185	16:8951714:G:A	AC022167.2	-0.140768	-5.45186	1.33295e-07	16:8951714:G:A_AC022167.2	FALSE
rs10732706	9:139926960:C:T	FUT7	-0.147193	-5.43849	1.33329e-07	9:139926960:C:T_FUT7	TRUE
rs117304178	7:134855812:G:A	WDR91	-0.154956	-5.42757	1.33502e-07	7:134855812:G:A_WDR91	FALSE
rs942318	14:95946795:C:A	SYNE3	0.0637798	5.45093	1.33524e-07	14:95946795:C:A_SYNE3	FALSE
rs62565987	9:107525011:A:G	NIPSNAP3B	0.271115	5.44184	1.33924e-07	9:107525011:A:G_NIPSNAP3B	FALSE
rs61214973	11:107990733:C:A	ACAT1	0.070888	5.47386	1.34178e-07	11:107990733:C:A_ACAT1	FALSE
rs72790434	16:66637954:T:A	CMTM2	0.357352	5.37806	1.34342e-07	16:66637954:T:A_CMTM2	TRUE
rs17134418	5:111708665:C:T	EPB41L4A-DT	-0.390821	-5.37776	1.34549e-07	5:111708665:C:T_EPB41L4A-DT	FALSE
rs2470034	8:120375512:T:G	CCN3	-0.360988	-5.37773	1.34565e-07	8:120375512:T:G_CCN3	FALSE
rs329706	19:53584202:C:G	ZNF160	0.0984313	5.49647	1.34764e-07	19:53584202:C:G_ZNF160	FALSE
rs1227796	19:37313700:C:T	ZNF790-AS1	0.11269	5.43518	1.35061e-07	19:37313700:C:T_ZNF790-AS1	FALSE
rs56075724	9:132096417:C:A	LINC01503	-0.252019	-5.45597	1.3518e-07	9:132096417:C:A_LINC01503	FALSE
rs901886	19:10402131:T:C	ICAM5	0.215024	5.4291	1.35439e-07	19:10402131:T:C_ICAM5	TRUE
rs144305120	7:99745585:T:G	CNPY4	-0.126467	-5.45696	1.35937e-07	7:99745585:T:G_CNPY4	TRUE
rs3826493	17:3564235:A:G	CTNS	-0.0801196	-5.43164	1.36334e-07	17:3564235:A:G_CTNS	FALSE
rs12918376	16:56558181:G:T	OGFOD1	0.0421014	5.46603	1.36496e-07	16:56558181:G:T_OGFOD1	FALSE
rs6784208	3:118931389:C:T	IGSF11	-0.662152	-5.46481	1.36535e-07	3:118931389:C:T_IGSF11	FALSE
rs737953	22:30987861:G:C	PES1	-0.0352532	-5.46546	1.36755e-07	22:30987861:G:C_PES1	TRUE
rs60951398	13:103448462:T:C	POGLUT2	0.181412	5.44489	1.36764e-07	13:103448462:T:C_POGLUT2	FALSE
rs61878562	11:26605250:G:A	MUC15	-0.318614	-5.42953	1.3677e-07	11:26605250:G:A_MUC15	FALSE
rs12799693	11:6780058:A:T	GVINP1	-0.105488	-5.44926	1.3684e-07	11:6780058:A:T_GVINP1	FALSE
rs10873416	14:92581276:A:G	NDUFB1	-0.0450106	-5.44465	1.36942e-07	14:92581276:A:G_NDUFB1	FALSE
rs1502337	12:111062852:C:T	RAD9B	0.195148	5.45171	1.37041e-07	12:111062852:C:T_RAD9B	FALSE
rs1214748	6:43418691:G:A	DLK2	-0.158719	-5.44811	1.37412e-07	6:43418691:G:A_DLK2	FALSE
rs78024285	11:7903613:G:A	OVCH2	0.71974	5.42592	1.37702e-07	11:7903613:G:A_OVCH2	FALSE
rs10950411	7:1909153:A:G	MAD1L1	-0.161588	-5.45483	1.38192e-07	7:1909153:A:G_MAD1L1	FALSE
rs10127740	1:54702225:G:T	SSBP3-AS1	-0.196587	-5.45314	1.38838e-07	1:54702225:G:T_SSBP3-AS1	FALSE
rs789218	3:128592670:G:A	AC112484.5	0.445642	5.4734	1.39067e-07	3:128592670:G:A_AC112484.5	FALSE
rs4956527	4:142139892:A:T	ZNF330	-0.0434098	-5.47075	1.39682e-07	4:142139892:A:T_ZNF330	FALSE
rs6572874	14:23422770:T:A	AL132780.1	0.220483	5.44247	1.39978e-07	14:23422770:T:A_AL132780.1	FALSE
rs1118142	7:120648485:C:T	CPED1	0.117035	5.42489	1.40153e-07	7:120648485:C:T_CPED1	FALSE
rs2854110	19:2269142:G:A	OAZ1	0.0383061	5.46413	1.4095e-07	19:2269142:G:A_OAZ1	TRUE
rs16831455	2:135973768:A:G	ZRANB3	-0.112938	-5.43344	1.41281e-07	2:135973768:A:G_ZRANB3	FALSE
rs11187907	10:96125361:C:T	PLCE1	0.170632	5.36818	1.41341e-07	10:96125361:C:T_PLCE1	FALSE
rs6694357	1:151035628:A:C	GABPB2	0.118496	5.45172	1.416e-07	1:151035628:A:C_GABPB2	FALSE
rs999302	2:240213843:G:A	MIR4269	1.04122	5.36737	1.41931e-07	2:240213843:G:A_MIR4269	FALSE
rs7697314	4:15548716:A:C	AC007016.1	-0.765455	-5.3671	1.42132e-07	4:15548716:A:C_AC007016.1	FALSE
rs10450522	10:3955005:G:A	LINC02660	-0.287027	-5.43042	1.42198e-07	10:3955005:G:A_LINC02660	FALSE
rs3181247	14:24808388:A:G	RIPK3	-0.117518	-5.42724	1.42249e-07	14:24808388:A:G_RIPK3	TRUE
rs880233	16:88772815:C:T	CTU2	0.0757649	5.44501	1.42265e-07	16:88772815:C:T_CTU2	FALSE
rs8078338	17:8129160:A:G	LINC00324	0.116636	5.43209	1.42393e-07	17:8129160:A:G_LINC00324	FALSE
rs7783457	7:100471595:A:G	UFSP1	-0.186144	-5.36649	1.42572e-07	7:100471595:A:G_UFSP1	FALSE
rs55868659	17:15505239:G:T	CDRT1	-0.414362	-5.42443	1.42804e-07	17:15505239:G:T_CDRT1	FALSE
rs9886594	8:22298472:T:G	PPP3CC	-0.0739533	-5.43884	1.42946e-07	8:22298472:T:G_PPP3CC	TRUE
rs5769247	22:47316696:T:A	TBC1D22A-AS1	-0.328513	-5.36554	1.43275e-07	22:47316696:T:A_TBC1D22A-AS1	FALSE
rs4624135	15:79169728:A:G	MORF4L1	-0.0378917	-5.42723	1.43652e-07	15:79169728:A:G_MORF4L1	TRUE
rs2703120	4:77822470:G:A	SOWAHB	-0.265946	-5.36434	1.44155e-07	4:77822470:G:A_SOWAHB	FALSE
rs3773725	3:53207516:C:G	PRKCD	-0.0495019	-5.41987	1.44308e-07	3:53207516:C:G_PRKCD	TRUE
rs11659843	18:77984717:A:T	AC139100.1	0.487473	5.36306	1.45111e-07	18:77984717:A:T_AC139100.1	FALSE
rs3935345	21:43214979:A:G	PRDM15	0.0862058	5.43742	1.45148e-07	21:43214979:A:G_PRDM15	FALSE
rs11871958	17:16342833:T:C	SNHG29	0.0843231	5.42014	1.45454e-07	17:16342833:T:C_SNHG29	FALSE
rs2236201	20:60985627:T:C	CABLES2	0.0787156	5.43147	1.45607e-07	20:60985627:T:C_CABLES2	TRUE
rs13204	17:4849284:G:A	RNF167	-0.070466	-5.44941	1.45778e-07	17:4849284:G:A_RNF167	FALSE
rs10491536	9:135736966:A:G	TSC1	-0.0643227	-5.44377	1.4594e-07	9:135736966:A:G_TSC1	FALSE
rs9427047	1:161402524:A:G	FCGR2A	-0.151042	-5.41498	1.46093e-07	1:161402524:A:G_FCGR2A	TRUE
rs6958200	7:66048326:C:T	LINC00174	-0.127875	-5.43646	1.46589e-07	7:66048326:C:T_LINC00174	FALSE
rs9277638	6:33082692:A:C	HLA-DPA3	-0.832064	-5.44285	1.47133e-07	6:33082692:A:C_HLA-DPA3	FALSE
rs11721242	3:125578642:C:T	LINC02614	0.26448	5.42997	1.47248e-07	3:125578642:C:T_LINC02614	FALSE
rs76956759	5:150618206:C:A	GM2A	-0.127681	-5.42169	1.47384e-07	5:150618206:C:A_GM2A	TRUE
rs3731775	2:232063578:G:A	ARMC9	0.118081	5.35992	1.47465e-07	2:232063578:G:A_ARMC9	FALSE
rs10174714	2:54408446:G:A	AC008280.3	0.449841	5.43676	1.4769e-07	2:54408446:G:A_AC008280.3	FALSE
rs61861057	10:81342361:C:T	PLAC9	-0.176917	-5.43759	1.49261e-07	10:81342361:C:T_PLAC9	FALSE
rs731119	16:56398371:G:A	AMFR	-0.0411153	-5.43962	1.49605e-07	16:56398371:G:A_AMFR	FALSE
rs4711257	6:31101791:T:A	CCHCR1	-0.101062	-5.43052	1.49616e-07	6:31101791:T:A_CCHCR1	FALSE
rs60325326	3:188679688:G:A	TPRG1-AS1	-0.807097	-5.3568	1.49848e-07	3:188679688:G:A_TPRG1-AS1	FALSE
rs509818	2:224787773:G:T	AP1S3	-0.121518	-5.3566	1.5e-07	2:224787773:G:T_AP1S3	TRUE
rs3813027	17:76123463:C:G	TNRC6C-AS1	0.133628	5.43311	1.50398e-07	17:76123463:C:G_TNRC6C-AS1	FALSE
rs1327144	1:184051573:A:C	TSEN15	0.0510282	5.40845	1.51138e-07	1:184051573:A:C_TSEN15	FALSE
rs28638079	4:166339174:T:G	CPE	0.127309	5.4487	1.51143e-07	4:166339174:T:G_CPE	FALSE
rs3820927	2:227779191:C:A	COL4A4	0.22532	5.42712	1.51847e-07	2:227779191:C:A_COL4A4	TRUE
rs1784643	11:110195922:A:G	AP000924.1	0.736636	5.41354	1.51993e-07	11:110195922:A:G_AP000924.1	FALSE
rs9370881	6:16243490:G:A	GMPR	-0.135256	-5.4267	1.5257e-07	6:16243490:G:A_GMPR	TRUE
rs6559892	9:88635939:G:T	NAA35	0.0520379	5.43473	1.52583e-07	9:88635939:G:T_NAA35	FALSE
rs61254978	1:22570725:G:A	AL445253.1	-0.51508	-5.43975	1.53084e-07	1:22570725:G:A_AL445253.1	FALSE
rs16840707	2:133513935:T:C	AC093724.3	-0.509182	-5.42156	1.53212e-07	2:133513935:T:C_AC093724.3	FALSE
rs17412609	10:79239107:G:T	KCNMA1	-0.246246	-5.35244	1.53462e-07	10:79239107:G:T_KCNMA1	TRUE
rs144921560	19:53952312:C:T	AC010487.2	-1.00777	-5.42254	1.53829e-07	19:53952312:C:T_AC010487.2	FALSE
rs56996478	22:46990822:G:A	GRAMD4	-0.085346	-5.43147	1.54335e-07	22:46990822:G:A_GRAMD4	FALSE
rs1704347	15:42275064:A:G	AC039056.1	-0.585844	-5.43395	1.54423e-07	15:42275064:A:G_AC039056.1	FALSE
rs4392915	8:19308938:T:G	CSGALNACT1	0.114586	5.42371	1.54444e-07	8:19308938:T:G_CSGALNACT1	TRUE
rs11544885	16:56500176:T:A	AC092140.2	1.33344	5.43244	1.54565e-07	16:56500176:T:A_AC092140.2	FALSE
rs1027283	9:72609573:G:A	MAMDC2	-0.400313	-5.45845	1.55447e-07	9:72609573:G:A_MAMDC2	FALSE
rs2741120	8:6726700:T:C	DEFB1	-0.156967	-5.41892	1.55584e-07	8:6726700:T:C_DEFB1	FALSE
rs12485165	22:31020341:G:T	AC003072.1	-0.177555	-5.42281	1.55884e-07	22:31020341:G:T_AC003072.1	FALSE
rs12046706	1:146661337:G:T	PRKAB2	-0.0610928	-5.41835	1.56072e-07	1:146661337:G:T_PRKAB2	FALSE
rs4544355	19:4914117:T:C	ARRDC5	0.134104	5.41966	1.57088e-07	19:4914117:T:C_ARRDC5	TRUE
rs7547354	1:248013690:A:G	TRIM58	0.309403	5.40853	1.57695e-07	1:248013690:A:G_TRIM58	FALSE
rs11076818	16:4236789:G:A	AC009171.2	-0.521897	-5.34648	1.57989e-07	16:4236789:G:A_AC009171.2	FALSE
rs10939843	5:59637972:T:C	PART1	0.554581	5.4277	1.58649e-07	5:59637972:T:C_PART1	FALSE
rs613238	19:55302983:C:T	KIR3DL2	0.514392	5.40244	1.5871e-07	19:55302983:C:T_KIR3DL2	TRUE
rs13223005	7:31557033:T:G	ITPRID1	-0.441171	-5.40907	1.5931e-07	7:31557033:T:G_ITPRID1	FALSE
rs61301464	2:219545054:T:C	TTLL4	0.118327	5.41862	1.59823e-07	2:219545054:T:C_TTLL4	FALSE
rs42098	7:27713512:A:T	HIBADH	0.102664	5.40365	1.60154e-07	7:27713512:A:T_HIBADH	FALSE
rs12599205	16:89921126:T:G	AC092143.3	-0.960014	-5.42052	1.60407e-07	16:89921126:T:G_AC092143.3	FALSE
rs9604471	13:114479871:C:T	TMEM255B	0.132718	5.34379	1.60417e-07	13:114479871:C:T_TMEM255B	FALSE
rs7307862	12:112437514:C:T	TMEM116	0.102968	5.41821	1.60631e-07	12:112437514:C:T_TMEM116	FALSE
rs7322908	13:50100090:T:A	PHF11	0.056906	5.40612	1.60722e-07	13:50100090:T:A_PHF11	TRUE
rs10209675	2:214017117:G:A	AC079610.2	0.475984	5.343	1.60832e-07	2:214017117:G:A_AC079610.2	FALSE
rs12977686	19:4275004:G:A	SHD	0.498235	5.40746	1.60992e-07	19:4275004:G:A_SHD	TRUE
rs12288515	11:6941739:T:C	ZNF215	-0.340706	-5.3967	1.61093e-07	11:6941739:T:C_ZNF215	FALSE
rs7124358	11:93231929:T:C	SMCO4	-0.0765255	-5.42326	1.61302e-07	11:93231929:T:C_SMCO4	TRUE
rs72643820	8:41167491:T:C	SFRP1	-0.128382	-5.41064	1.62583e-07	8:41167491:T:C_SFRP1	FALSE
rs4944871	11:73678945:T:C	UCP2	0.0910355	5.40928	1.62793e-07	11:73678945:T:C_UCP2	TRUE
rs2170010	11:82640826:A:G	DDIAS	-0.107827	-5.43111	1.63184e-07	11:82640826:A:G_DDIAS	TRUE
rs10794450	12:132429013:T:G	EP400P1	0.0988389	5.39421	1.63471e-07	12:132429013:T:G_EP400P1	FALSE
rs4705205	5:147218813:C:T	SPINK1	-0.823611	-5.40599	1.63893e-07	5:147218813:C:T_SPINK1	FALSE
rs6560918	12:133619019:G:T	ZNF891	0.0803593	5.42045	1.65184e-07	12:133619019:G:T_ZNF891	FALSE
rs9967619	19:21285293:A:C	ZNF714	-0.218585	-5.39092	1.65489e-07	19:21285293:A:C_ZNF714	FALSE
rs12496051	3:156942714:T:C	KRT18P34	-5.2566	-5.33763	1.65557e-07	3:156942714:T:C_KRT18P34	FALSE
rs6052245	20:4000025:T:C	RNF24	-0.0810376	-5.38353	1.65557e-07	20:4000025:T:C_RNF24	TRUE
rs36053360	2:28823312:G:A	PLB1	-0.263545	-5.40236	1.65732e-07	2:28823312:G:A_PLB1	FALSE
rs11227678	11:66842469:G:A	RHOD	-0.133666	-5.44845	1.65734e-07	11:66842469:G:A_RHOD	FALSE
rs11727223	4:144628243:A:G	AC093890.1	0.264455	5.40692	1.65756e-07	4:144628243:A:G_AC093890.1	FALSE
rs73542938	11:73103012:G:C	RELT	0.128618	5.40733	1.66545e-07	11:73103012:G:C_RELT	TRUE
rs4801177	19:57089050:C:T	ZNF667	0.220015	5.39385	1.6664e-07	19:57089050:C:T_ZNF667	FALSE
rs7557285	2:73442812:G:A	CCT7	-0.0363917	-5.3948	1.66946e-07	2:73442812:G:A_CCT7	TRUE
rs6933790	6:41672769:T:C	TFEB	-0.0747954	-5.4203	1.67031e-07	6:41672769:T:C_TFEB	FALSE
rs1874128	9:95362665:G:A	AL137074.1	-0.668639	-5.42472	1.67177e-07	9:95362665:G:A_AL137074.1	FALSE
rs13410306	2:61658685:C:T	AHSA2P	0.0678243	5.40884	1.67436e-07	2:61658685:C:T_AHSA2P	FALSE
rs1293417	20:51758921:A:C	AL391097.3	-0.969573	-5.3351	1.67467e-07	20:51758921:A:C_AL391097.3	FALSE
rs75840807	7:128355909:T:C	AC090114.2	0.0846993	5.33544	1.67664e-07	7:128355909:T:C_AC090114.2	FALSE
rs12884068	14:71304479:G:A	AC004816.1	0.154514	5.42134	1.67792e-07	14:71304479:G:A_AC004816.1	FALSE
rs2236337	14:25100247:T:C	GZMH	0.246354	5.39221	1.67904e-07	14:25100247:T:C_GZMH	TRUE
rs77596825	14:78335867:G:A	ADCK1	0.115508	5.39028	1.68328e-07	14:78335867:G:A_ADCK1	FALSE
rs10887870	10:90692578:G:A	STAMBPL1	-0.0941176	-5.44616	1.68583e-07	10:90692578:G:A_STAMBPL1	TRUE
rs942380	6:121854778:A:G	GJA1	0.0940022	5.42075	1.68923e-07	6:121854778:A:G_GJA1	FALSE
rs9660389	1:153582067:A:G	BX470102.2	-0.223934	-5.39256	1.68957e-07	1:153582067:A:G_BX470102.2	FALSE
rs79469849	15:50985303:G:A	SPPL2A	0.0576991	5.39831	1.69445e-07	15:50985303:G:A_SPPL2A	TRUE
rs11225388	11:102575739:A:G	MMP27	0.343873	5.42372	1.69639e-07	11:102575739:A:G_MMP27	FALSE
rs6592088	11:82624487:G:A	RAB30	-0.0762345	-5.40577	1.6965e-07	11:82624487:G:A_RAB30	FALSE
rs17168173	7:96725713:T:G	SDHAF3	0.149087	5.33254	1.69666e-07	7:96725713:T:G_SDHAF3	FALSE
rs2476328	13:113829350:C:T	PROZ	0.562171	5.40669	1.69824e-07	13:113829350:C:T_PROZ	FALSE
rs2227010	3:46411542:G:A	CCR5	-0.112514	-5.41946	1.70364e-07	3:46411542:G:A_CCR5	TRUE
rs13049747	21:47714795:T:C	AP001469.3	0.289669	5.39619	1.70484e-07	21:47714795:T:C_AP001469.3	FALSE
rs79959692	16:25013941:C:G	AC008731.1	-0.525112	-5.33066	1.71305e-07	16:25013941:C:G_AC008731.1	FALSE
rs12026566	1:206666734:T:G	C1orf147	-0.199946	-5.39638	1.71441e-07	1:206666734:T:G_C1orf147	FALSE
rs1217402	1:114440258:C:G	AP4B1	-0.0506884	-5.42837	1.71498e-07	1:114440258:C:G_AP4B1	TRUE
rs114830081	3:182819077:G:A	MCCC1	-0.112802	-5.39391	1.71936e-07	3:182819077:G:A_MCCC1	FALSE
rs16956624	16:66584481:A:T	TK2	0.113398	5.39671	1.71965e-07	16:66584481:A:T_TK2	FALSE
rs6076775	20:5077414:C:G	TMEM230	0.0568562	5.40511	1.72507e-07	20:5077414:C:G_TMEM230	FALSE
rs12797496	11:583767:C:T	PHRF1	-0.0458822	-5.38336	1.7273e-07	11:583767:C:T_PHRF1	FALSE
rs3806663	3:12525656:T:C	TSEN2	0.123828	5.37822	1.72803e-07	3:12525656:T:C_TSEN2	FALSE
rs13178760	5:149424508:C:T	HMGXB3	-0.0760402	-5.40733	1.72843e-07	5:149424508:C:T_HMGXB3	FALSE
rs17132321	7:44121215:A:G	RASA4CP	0.334395	5.391	1.72955e-07	7:44121215:A:G_RASA4CP	FALSE
rs79391435	17:41398579:C:T	AC109326.1	-0.882157	-5.40177	1.73104e-07	17:41398579:C:T_AC109326.1	FALSE
rs35163943	19:39633702:C:T	PAK4	0.0570072	5.41931	1.7325e-07	19:39633702:C:T_PAK4	FALSE
rs926340	22:31139318:G:A	OSBP2	-0.115527	-5.42075	1.73485e-07	22:31139318:G:A_OSBP2	FALSE
rs2778649	10:32146803:C:G	ARHGAP12	-0.0588572	-5.40408	1.7349e-07	10:32146803:C:G_ARHGAP12	FALSE
rs8106490	19:12823166:G:C	PRDX2	0.090649	5.37699	1.73578e-07	19:12823166:G:C_PRDX2	FALSE
rs10883094	10:100188106:G:A	HPS1	0.0515706	5.38922	1.73662e-07	10:100188106:G:A_HPS1	FALSE
rs13267679	8:79623838:T:C	AC100854.1	-0.516865	-5.43116	1.73827e-07	8:79623838:T:C_AC100854.1	FALSE
rs7868776	9:13420788:T:A	LINC01235	0.349363	5.38332	1.74115e-07	9:13420788:T:A_LINC01235	FALSE
rs7903025	10:73914353:A:G	ASCC1	-0.0588044	-5.39954	1.74313e-07	10:73914353:A:G_ASCC1	FALSE
rs7118748	11:8291906:T:C	LMO1	0.238089	5.3272	1.74365e-07	11:8291906:T:C_LMO1	FALSE
rs33735	3:45253696:A:C	TMEM158	-0.251345	-5.43878	1.74694e-07	3:45253696:A:C_TMEM158	FALSE
rs71425654	2:180869184:G:T	CWC22	-0.139538	-5.40133	1.74975e-07	2:180869184:G:T_CWC22	FALSE
rs9688508	6:44279111:A:G	AARS2	-0.0484107	-5.40114	1.75237e-07	6:44279111:A:G_AARS2	FALSE
rs273691	19:51631363:C:T	SIGLEC9	0.127561	5.3996	1.7524e-07	19:51631363:C:T_SIGLEC9	TRUE
rs178029	22:21128576:G:A	SNAP29	-0.139459	-5.37297	1.7552e-07	22:21128576:G:A_SNAP29	FALSE
rs7968649	12:38754678:C:T	ALG10B	0.187385	5.40151	1.7552e-07	12:38754678:C:T_ALG10B	FALSE
rs1133154	15:34522557:G:A	EMC4	-0.0506658	-5.38774	1.75794e-07	15:34522557:G:A_EMC4	FALSE
rs13221972	7:30414662:C:T	AC006978.1	-0.116595	-5.32587	1.75808e-07	7:30414662:C:T_AC006978.1	FALSE
rs56015600	1:247601886:A:G	NLRP3	0.104161	5.39913	1.76121e-07	1:247601886:A:G_NLRP3	TRUE
rs4246417	17:57257560:C:T	SKA2	-0.0599615	-5.3912	1.76139e-07	17:57257560:C:T_SKA2	TRUE
rs17055125	18:74538443:T:C	ZNF236-DT	-0.372514	-5.38824	1.76146e-07	18:74538443:T:C_ZNF236-DT	FALSE
rs5445	12:6956180:C:T	USP5	-0.0442262	-5.40394	1.77202e-07	12:6956180:C:T_USP5	FALSE
rs323865	3:51975321:A:C	PARP3	-0.181543	-5.39247	1.77548e-07	3:51975321:A:C_PARP3	TRUE
rs75818601	1:174988566:C:T	MRPS14	0.0601394	5.38703	1.77603e-07	1:174988566:C:T_MRPS14	FALSE
rs6000660	22:37704776:T:C	CYTH4	0.137443	5.42835	1.77609e-07	22:37704776:T:C_CYTH4	TRUE
rs11039216	11:47406592:C:T	SLC39A13	-0.045612	-5.39371	1.78505e-07	11:47406592:C:T_SLC39A13	FALSE
rs10419	3:193415262:A:T	OPA1	-0.053709	-5.32154	1.79477e-07	3:193415262:A:T_OPA1	FALSE
rs17618637	15:45653394:C:T	GATM	-0.218167	-5.37849	1.79552e-07	15:45653394:C:T_GATM	FALSE
rs10933700	3:194875849:C:T	XXYLT1-AS2	0.49241	5.39564	1.79766e-07	3:194875849:C:T_XXYLT1-AS2	FALSE
rs11763468	7:44084842:A:G	LINC00957	-0.225147	-5.36299	1.80065e-07	7:44084842:A:G_LINC00957	FALSE
rs12949049	17:19653310:A:G	ALDH3A1	-0.328681	-5.37611	1.80903e-07	17:19653310:A:G_ALDH3A1	FALSE
rs7915778	10:114199172:C:T	AL157786.1	0.204942	5.38828	1.80997e-07	10:114199172:C:T_AL157786.1	FALSE
rs6771081	3:51596197:A:G	GRM2	-0.262918	-5.32013	1.81038e-07	3:51596197:A:G_GRM2	FALSE
rs6053111	20:5081937:T:C	TMEM230	0.0604711	5.408	1.81283e-07	20:5081937:T:C_TMEM230	FALSE
rs1061783	6:33282628:C:T	DAXX	-0.0362258	-5.39954	1.81625e-07	6:33282628:C:T_DAXX	TRUE
rs73813577	3:13446076:G:A	HDAC11	-0.109863	-5.36955	1.82128e-07	3:13446076:G:A_HDAC11	FALSE
rs3731626	2:24427864:G:A	ITSN2	-0.0556745	-5.38528	1.83404e-07	2:24427864:G:A_ITSN2	TRUE
rs4752051	10:119098751:C:T	PDZD8	-0.0963885	-5.38526	1.83418e-07	10:119098751:C:T_PDZD8	FALSE
rs422951	6:32188383:T:C	NOTCH4	-0.0942648	-5.37467	1.8506e-07	6:32188383:T:C_NOTCH4	FALSE
rs750438	19:39104375:C:A	CAPN12	-0.207317	-5.39813	1.85116e-07	19:39104375:C:A_CAPN12	FALSE
rs4309626	2:133187880:T:G	GPR39	-0.358944	-5.385	1.86095e-07	2:133187880:T:G_GPR39	TRUE
rs259933	6:30005305:G:A	HCG4B	-0.572433	-5.36992	1.86798e-07	6:30005305:G:A_HCG4B	FALSE
rs72779781	2:7003396:C:T	NRIR	0.513375	5.36221	1.87501e-07	2:7003396:C:T_NRIR	FALSE
rs6135061	20:1462889:G:T	SIRPB2	-0.197289	-5.39332	1.87645e-07	20:1462889:G:T_SIRPB2	TRUE
rs137972406	22:24202829:G:T	SLC2A11	-0.187944	-5.37576	1.87788e-07	22:24202829:G:T_SLC2A11	FALSE
rs10850098	12:113362058:G:C	OAS3	0.117362	5.38937	1.88017e-07	12:113362058:G:C_OAS3	TRUE
rs5997752	22:31138869:G:A	SLC35E4	-0.0948553	-5.38568	1.8838e-07	22:31138869:G:A_SLC35E4	FALSE
rs2080479	12:15189963:G:C	GUCY2C	0.376036	5.36417	1.88693e-07	12:15189963:G:C_GUCY2C	FALSE
rs56359967	19:50393269:A:G	TBC1D17	-0.158366	-5.3676	1.88786e-07	19:50393269:A:G_TBC1D17	FALSE
rs559964	3:172419859:A:G	NCEH1	-0.16454	-5.38493	1.88917e-07	3:172419859:A:G_NCEH1	TRUE
rs35894137	8:43071838:C:T	FNTA	-0.0773259	-5.39833	1.88967e-07	8:43071838:C:T_FNTA	FALSE
rs2837	1:166877509:G:A	POGK	-0.0316861	-5.38488	1.89623e-07	1:166877509:G:A_POGK	FALSE
rs1473653	7:143174663:A:G	TRBV29-1	0.626386	5.35836	1.89697e-07	7:143174663:A:G_TRBV29-1	TRUE
rs2155734	18:12731854:G:A	SPIRE1	0.121628	5.3997	1.89977e-07	18:12731854:G:A_SPIRE1	FALSE
rs6087642	20:33468306:T:C	ACSS2	-0.0473605	-5.41122	1.90085e-07	20:33468306:T:C_ACSS2	FALSE
rs6746799	2:118518233:C:T	DDX18	-0.0582634	-5.37184	1.90404e-07	2:118518233:C:T_DDX18	TRUE
rs399970	19:57063916:T:G	ZNF542P	-0.111663	-5.36921	1.90422e-07	19:57063916:T:G_ZNF542P	FALSE
rs739815	16:57567406:C:G	CCDC102A	-0.0796106	-5.3099	1.90447e-07	16:57567406:C:G_CCDC102A	FALSE
rs28626332	5:176974580:C:T	AC139795.3	-0.534171	-5.37879	1.90474e-07	5:176974580:C:T_AC139795.3	FALSE
rs16859134	3:129118583:T:C	RPL32P3	0.0910125	5.37553	1.90665e-07	3:129118583:T:C_RPL32P3	FALSE
rs2072300	7:72350159:A:G	NSUN5P2	-0.353817	-5.36898	1.9073e-07	7:72350159:A:G_NSUN5P2	FALSE
rs80105455	1:92661882:C:T	RPAP2	0.104251	5.37098	1.91137e-07	1:92661882:C:T_RPAP2	FALSE
rs61988508	14:73363599:A:T	NUMB	0.0597034	5.38241	1.91583e-07	14:73363599:A:T_NUMB	FALSE
rs73644566	9:25681479:C:T	TUSC1	-0.148172	-5.38053	1.922e-07	9:25681479:C:T_TUSC1	FALSE
rs10886532	10:121447348:C:T	INPP5F	0.0571273	5.39347	1.92967e-07	10:121447348:C:T_INPP5F	FALSE
rs2369391	12:751609:A:C	WNK1	-0.0413166	-5.38455	1.9324e-07	12:751609:A:C_WNK1	FALSE
rs2286845	7:93623458:A:G	BET1	-0.0606998	-5.37369	1.93568e-07	7:93623458:A:G_BET1	FALSE
rs12230626	12:102275477:G:C	DRAM1	-0.0818472	-5.37407	1.93886e-07	12:102275477:G:C_DRAM1	TRUE
rs9267093	6:31414262:A:T	MICA	0.122257	5.36962	1.94358e-07	6:31414262:A:T_MICA	TRUE
rs4666009	2:27857992:T:A	SLC4A1AP	-0.0454744	-5.37409	1.94426e-07	2:27857992:T:A_SLC4A1AP	FALSE
rs11895777	2:20104401:T:C	LINC00954	-0.266335	-5.4008	1.94482e-07	2:20104401:T:C_LINC00954	FALSE
rs7784890	7:140000075:T:G	PPP1R2P6	-0.735262	-5.35984	1.94563e-07	7:140000075:T:G_PPP1R2P6	FALSE
rs12761761	10:133775375:C:T	PPP2R2D	0.0517329	5.37885	1.95021e-07	10:133775375:C:T_PPP2R2D	FALSE
rs2517894	6:29800829:A:G	HLA-G	0.381441	5.35389	1.9533e-07	6:29800829:A:G_HLA-G	TRUE
rs55800553	20:3154525:C:T	LZTS3	0.124659	5.37333	1.96845e-07	20:3154525:C:T_LZTS3	FALSE
rs61776719	1:38461319:C:A	UTP11	-0.0437213	-5.36954	1.96899e-07	1:38461319:C:A_UTP11	TRUE
rs12057188	1:95291479:A:C	SLC44A3	0.173918	5.36032	1.96903e-07	1:95291479:A:C_SLC44A3	FALSE
rs3873304	6:30586031:G:A	MRPS18B	-0.0650578	-5.38272	1.97155e-07	6:30586031:G:A_MRPS18B	FALSE
rs753280	5:140024042:T:C	ZMAT2	0.0336744	5.37892	1.97156e-07	5:140024042:T:C_ZMAT2	FALSE
rs514686	11:95871907:A:G	AP000779.1	0.680752	5.37166	1.97524e-07	11:95871907:A:G_AP000779.1	FALSE
rs7544532	1:158292236:C:T	CD1B	0.368861	5.35988	1.9763e-07	1:158292236:C:T_CD1B	TRUE
rs6499145	16:67929601:T:C	DUS2	0.0691878	5.38808	1.97883e-07	16:67929601:T:C_DUS2	TRUE
rs2959632	8:17034483:A:G	ZDHHC2	-0.100473	-5.35588	1.98068e-07	8:17034483:A:G_ZDHHC2	TRUE
rs7867296	9:130497293:G:T	TOR2A	-0.0618845	-5.30154	1.98731e-07	9:130497293:G:T_TOR2A	TRUE
rs2705666	21:30315681:T:A	LTN1	-0.0546274	-5.35357	1.99039e-07	21:30315681:T:A_LTN1	FALSE
rs1005125	6:28367355:G:A	ZSCAN9	-0.0801297	-5.37244	1.99175e-07	6:28367355:G:A_ZSCAN9	FALSE
rs4790078	17:2318177:A:G	METTL16	0.0629368	5.36518	2.00042e-07	17:2318177:A:G_METTL16	FALSE
rs41308713	20:37050012:C:T	SNHG17	-0.130158	-5.36032	2.00068e-07	20:37050012:C:T_SNHG17	FALSE
rs61922527	12:27037772:G:A	INTS13	-0.10533	-5.39261	2.00084e-07	12:27037772:G:A_INTS13	TRUE
rs7966820	12:110302270:C:T	GLTP	-0.0636513	-5.39659	2.00101e-07	12:110302270:C:T_GLTP	FALSE
rs2244871	2:128398840:T:C	GPR17	-0.263676	-5.35579	2.00104e-07	2:128398840:T:C_GPR17	FALSE
rs2771000	5:180667048:C:A	RACK1	-0.0524134	-5.36168	2.00132e-07	5:180667048:C:A_RACK1	FALSE
rs166694	6:4988769:C:T	AL359643.3	0.16946	5.36531	2.01766e-07	6:4988769:C:T_AL359643.3	FALSE
rs73397481	7:99030108:C:T	ATP5MF	-0.0913116	-5.35485	2.01821e-07	7:99030108:C:T_ATP5MF	TRUE
rs216136	5:149435759:G:A	TIGD6	0.0776805	5.29839	2.01943e-07	5:149435759:G:A_TIGD6	FALSE
rs4450192	11:86475865:C:G	PRSS23	0.0998032	5.35094	2.01992e-07	11:86475865:C:G_PRSS23	TRUE
rs3761005	19:850793:T:A	ELANE	0.490359	5.34632	2.02581e-07	19:850793:T:A_ELANE	FALSE
rs10494852	1:204457786:C:T	MDM4	-0.0378184	-5.3637	2.03693e-07	1:204457786:C:T_MDM4	FALSE
rs2194492	2:152146194:G:C	RIF1	0.0438895	5.37921	2.04617e-07	2:152146194:G:C_RIF1	FALSE
rs7302251	12:45780340:T:C	ANO6	-0.0647124	-5.35646	2.0475e-07	12:45780340:T:C_ANO6	FALSE
rs72723196	14:68283697:G:C	ZFYVE26	-0.0558701	-5.37409	2.05015e-07	14:68283697:G:C_ZFYVE26	TRUE
rs11833781	12:25340002:G:A	ETFRF1	-0.158255	-5.36139	2.06042e-07	12:25340002:G:A_ETFRF1	FALSE
rs77835301	2:120987173:A:G	EPB41L5	-0.160394	-5.37216	2.06272e-07	2:120987173:A:G_EPB41L5	FALSE
rs9534488	13:47385832:C:T	ESD	-0.0378283	-5.36377	2.06533e-07	13:47385832:C:T_ESD	FALSE
rs13104292	4:125613751:C:T	ANKRD50	-0.0756753	-5.36196	2.07587e-07	4:125613751:C:T_ANKRD50	FALSE
rs4959699	6:2678750:T:C	MYLK4	-0.184455	-5.36612	2.07637e-07	6:2678750:T:C_MYLK4	FALSE
rs1113485	7:150160289:A:G	GIMAP8	0.104735	5.35863	2.0778e-07	7:150160289:A:G_GIMAP8	TRUE
rs12158983	22:32748873:G:A	SLC5A4	-0.720534	-5.29273	2.07837e-07	22:32748873:G:A_SLC5A4	FALSE
rs28782259	11:1654610:C:T	KRTAP5-5	-0.630046	-5.35756	2.08004e-07	11:1654610:C:T_KRTAP5-5	FALSE
rs74161970	10:134835553:C:T	VENTX	0.824708	5.34842	2.08005e-07	10:134835553:C:T_VENTX	TRUE
rs1169078	12:122416254:C:G	PSMD9	-0.0396337	-5.29257	2.08005e-07	12:122416254:C:G_PSMD9	FALSE
rs4640970	7:44121115:C:T	DBNL	0.0335797	5.3687	2.08071e-07	7:44121115:C:T_DBNL	TRUE
rs61941650	12:100419162:T:C	UHRF1BP1L	0.103186	5.29205	2.08552e-07	12:100419162:T:C_UHRF1BP1L	FALSE
rs6690448	1:4242705:G:A	TP73-AS1	-0.162433	-5.34545	2.0879e-07	1:4242705:G:A_TP73-AS1	FALSE
rs11181295	12:42421900:G:A	GXYLT1	-0.0490063	-5.29171	2.08921e-07	12:42421900:G:A_GXYLT1	FALSE
rs8100214	19:5394652:C:G	CLPP	0.092379	5.36453	2.09074e-07	19:5394652:C:G_CLPP	FALSE
rs7753180	6:31200254:G:C	PPT2	0.109771	5.36593	2.09588e-07	6:31200254:G:C_PPT2	TRUE
rs9689986	7:105193906:A:G	AC073073.2	-0.217371	-5.291	2.09676e-07	7:105193906:A:G_AC073073.2	FALSE
rs13080508	3:58300116:G:A	PXK	0.0960321	5.36823	2.10545e-07	3:58300116:G:A_PXK	FALSE
rs13098211	3:148463336:G:A	CPA3	-0.285492	-5.34114	2.10821e-07	3:148463336:G:A_CPA3	FALSE
rs608136	18:54342623:A:T	WDR7	-0.0895929	-5.37238	2.11723e-07	18:54342623:A:T_WDR7	TRUE
rs2026993	6:167661034:T:C	UNC93A	0.163111	5.35079	2.1234e-07	6:167661034:T:C_UNC93A	FALSE
rs78306740	19:7556451:G:A	CERS4	-0.140385	-5.33744	2.144e-07	19:7556451:G:A_CERS4	FALSE
rs1667315	2:232408743:A:G	NMUR1	0.283201	5.35619	2.14899e-07	2:232408743:A:G_NMUR1	FALSE
rs118018176	7:130331402:C:T	COPG2	0.275751	5.35855	2.14953e-07	7:130331402:C:T_COPG2	FALSE
rs2568056	11:8878897:G:A	NRIP3	0.172528	5.37296	2.15097e-07	11:8878897:G:A_NRIP3	TRUE
rs60252695	15:32911105:T:C	ARHGAP11A	-0.143614	-5.37664	2.15235e-07	15:32911105:T:C_ARHGAP11A	TRUE
rs3903239	1:170569317:A:G	Z97200.1	-0.172981	-5.35653	2.15945e-07	1:170569317:A:G_Z97200.1	FALSE
rs6733029	2:68434157:T:C	WDR92	-0.0736349	-5.35324	2.16276e-07	2:68434157:T:C_WDR92	FALSE
rs8082227	17:3991563:C:T	ZZEF1	0.0457686	5.36255	2.17037e-07	17:3991563:C:T_ZZEF1	FALSE
rs13408	6:28212748:G:A	ZKSCAN3	-0.0831669	-5.284	2.17254e-07	6:28212748:G:A_ZKSCAN3	FALSE
rs2640564	12:56455294:C:T	SUOX	-0.0843454	-5.28388	2.177e-07	12:56455294:C:T_SUOX	FALSE
rs268598	8:71514871:G:A	TRAM1	0.0619508	5.35416	2.17754e-07	8:71514871:G:A_TRAM1	TRUE
rs7927406	11:124543803:T:G	SPA17	-0.172815	-5.34233	2.17805e-07	11:124543803:T:G_SPA17	FALSE
rs7225407	17:661978:G:A	GEMIN4	-0.0607899	-5.32956	2.18355e-07	17:661978:G:A_GEMIN4	FALSE
rs12737806	1:39577103:G:A	PPIEL	-0.243666	-5.33548	2.19189e-07	1:39577103:G:A_PPIEL	FALSE
rs4356950	4:186477085:A:C	PDLIM3	0.194301	5.34896	2.20222e-07	4:186477085:A:C_PDLIM3	FALSE
rs12908449	15:58912581:G:A	ADAM10	0.0473922	5.34132	2.21681e-07	15:58912581:G:A_ADAM10	TRUE
rs6136418	20:18560114:G:A	DTD1	0.0585671	5.33003	2.22022e-07	20:18560114:G:A_DTD1	FALSE
rs765991	16:3337235:A:G	ZNF263	0.051895	5.34548	2.22137e-07	16:3337235:A:G_ZNF263	FALSE
rs6870711	5:126419094:G:T	C5orf63	0.171047	5.33653	2.22197e-07	5:126419094:G:T_C5orf63	FALSE
rs34794865	8:139910994:C:T	COL22A1	-0.517875	-5.318	2.22608e-07	8:139910994:C:T_COL22A1	TRUE
rs12130403	1:154549470:T:C	ADAR	-0.0403879	-5.34304	2.22637e-07	1:154549470:T:C_ADAR	TRUE
rs11000151	10:73810167:T:A	CHST3	-0.0952661	-5.33478	2.23451e-07	10:73810167:T:A_CHST3	FALSE
rs12528828	6:90270816:C:T	ANKRD6	0.100367	5.34989	2.23736e-07	6:90270816:C:T_ANKRD6	FALSE
rs74057127	14:59843913:G:A	DAAM1	0.1004	5.37167	2.24256e-07	14:59843913:G:A_DAAM1	FALSE
rs61066285	16:66631542:A:G	CKLF	0.0899813	5.37053	2.24629e-07	16:66631542:A:G_CKLF	TRUE
rs8032431	15:91067006:G:A	IQGAP1	0.0472281	5.34602	2.2498e-07	15:91067006:G:A_IQGAP1	TRUE
rs75667661	2:30568290:T:C	LINC01936	-0.401464	-5.35936	2.25829e-07	2:30568290:T:C_LINC01936	FALSE
rs5761748	22:27177355:A:G	LINC01422	0.245224	5.34366	2.28423e-07	22:27177355:A:G_LINC01422	FALSE
rs10183503	2:10066900:A:G	AC010969.2	-0.0949833	-5.3143	2.29678e-07	2:10066900:A:G_AC010969.2	FALSE
rs7901138	10:134054176:T:C	STK32C	-0.10085	-5.32713	2.30043e-07	10:134054176:T:C_STK32C	TRUE
rs16967494	16:15820863:C:T	AF001548.1	0.97472	5.34877	2.3164e-07	16:15820863:C:T_AF001548.1	FALSE
rs10852764	17:73503489:G:C	TSEN54	-0.0710826	-5.32909	2.31668e-07	17:73503489:G:C_TSEN54	FALSE
rs10824268	10:76845695:T:G	SAMD8	-0.0401756	-5.27114	2.31894e-07	10:76845695:T:G_SAMD8	FALSE
rs1269552	6:30566620:G:C	ABCF1	0.0475085	5.3395	2.32429e-07	6:30566620:G:C_ABCF1	TRUE
rs12701994	7:1123960:G:A	AC091729.1	0.707334	5.31412	2.32688e-07	7:1123960:G:A_AC091729.1	FALSE
rs192204135	7:64687073:A:C	ERV3-1	-0.259858	-5.35679	2.33165e-07	7:64687073:A:C_ERV3-1	FALSE
rs9633359	1:241805055:T:A	CHML	0.112822	5.35552	2.33333e-07	1:241805055:T:A_CHML	FALSE
rs376914	2:32508393:G:C	AL133243.3	-0.117812	-5.26936	2.34e-07	2:32508393:G:C_AL133243.3	FALSE
rs3112340	7:135384624:G:C	SLC13A4	-0.259067	-5.31987	2.34411e-07	7:135384624:G:C_SLC13A4	FALSE
rs56362920	12:4071347:C:T	AC005842.1	-0.294011	-5.34595	2.34431e-07	12:4071347:C:T_AC005842.1	FALSE
rs2071533	1:205012198:T:G	CNTN2	-0.491503	-5.32509	2.35022e-07	1:205012198:T:G_CNTN2	FALSE
rs4797193	18:5212107:A:C	LINC00667	0.0685224	5.32594	2.35208e-07	18:5212107:A:C_LINC00667	FALSE
rs2051484	11:77595080:C:T	AAMDC	-0.137977	-5.33658	2.35685e-07	11:77595080:C:T_AAMDC	FALSE
rs6518300	21:47940734:C:A	PCNT	0.048953	5.32984	2.35749e-07	21:47940734:C:A_PCNT	FALSE
rs11913511	22:37207191:G:A	NDUFA9P1	-0.748654	-5.26743	2.36291e-07	22:37207191:G:A_NDUFA9P1	FALSE
rs13399695	2:58309730:G:T	FANCL	0.0724425	5.34538	2.36502e-07	2:58309730:G:T_FANCL	FALSE
rs28433519	22:24638115:A:G	GGT5	0.132468	5.32522	2.36975e-07	22:24638115:A:G_GGT5	TRUE
rs28669903	8:98289986:C:T	TSPYL5	-0.101545	-5.32373	2.37657e-07	8:98289986:C:T_TSPYL5	FALSE
rs10815250	9:5599291:A:C	AL162253.2	0.196187	5.35119	2.37814e-07	9:5599291:A:C_AL162253.2	FALSE
rs10973637	9:38004139:T:C	SHB	0.0822431	5.34425	2.38004e-07	9:38004139:T:C_SHB	FALSE
rs2430738	12:15036702:T:C	MGP	-0.16408	-5.34539	2.38285e-07	12:15036702:T:C_MGP	FALSE
rs8046635	16:90123493:G:A	DBNDD1	-0.296113	-5.31403	2.38976e-07	16:90123493:G:A_DBNDD1	FALSE
rs743599	12:6962300:G:C	TPI1	-0.066871	-5.34638	2.39534e-07	12:6962300:G:C_TPI1	TRUE
rs245207	3:45245744:C:A	CDCP1	-0.0993502	-5.35131	2.39821e-07	3:45245744:C:A_CDCP1	TRUE
rs28690730	10:125768032:C:T	CHST15	0.130235	5.33632	2.39885e-07	10:125768032:C:T_CHST15	FALSE
rs75355437	11:61114524:C:A	TMEM216	-0.125328	-5.35306	2.40684e-07	11:61114524:C:A_TMEM216	FALSE
rs11074562	16:23499700:G:A	AC008915.2	-0.302072	-5.34884	2.40841e-07	16:23499700:G:A_AC008915.2	FALSE
rs4253529	10:81374118:C:A	NUTM2B-AS1	-0.169651	-5.31785	2.42379e-07	10:81374118:C:A_NUTM2B-AS1	FALSE
rs9486939	6:109044658:A:G	RPL3P7	-0.187022	-5.31826	2.42506e-07	6:109044658:A:G_RPL3P7	FALSE
rs1165598	12:104257492:T:C	NT5DC3	0.100734	5.32148	2.42969e-07	12:104257492:T:C_NT5DC3	FALSE
rs7151943	14:24987188:C:T	CMA1	-0.259688	-5.31013	2.43299e-07	14:24987188:C:T_CMA1	FALSE
rs45530735	17:42334012:C:T	AC003102.1	0.107932	5.33538	2.43589e-07	17:42334012:C:T_AC003102.1	FALSE
rs555075	11:117193203:C:T	BACE1	0.0505234	5.34017	2.44261e-07	11:117193203:C:T_BACE1	FALSE
rs5744941	12:133219989:A:T	PGAM5	-0.0821041	-5.26068	2.44501e-07	12:133219989:A:T_PGAM5	FALSE
rs6478796	9:130559285:C:T	SH2D3C	-0.0678415	-5.31835	2.44542e-07	9:130559285:C:T_SH2D3C	TRUE
rs667894	3:50620015:G:A	C3orf18	-0.233752	-5.33386	2.45362e-07	3:50620015:G:A_C3orf18	FALSE
rs2698781	10:134158931:T:C	STK32C	-0.105604	-5.32729	2.4629e-07	10:134158931:T:C_STK32C	TRUE
rs6668605	1:59179331:A:G	MYSM1	0.0423428	5.34783	2.47483e-07	1:59179331:A:G_MYSM1	FALSE
rs6757821	2:152138037:G:A	NMI	0.0496555	5.34143	2.47875e-07	2:152138037:G:A_NMI	TRUE
rs9303541	17:46354178:C:T	SKAP1	-0.0657694	-5.35402	2.48334e-07	17:46354178:C:T_SKAP1	TRUE
rs1075560	9:117174173:T:C	AKNA	-0.0494548	-5.33319	2.49453e-07	9:117174173:T:C_AKNA	TRUE
rs17035096	1:116553368:C:T	SLC22A15	0.108526	5.32278	2.49872e-07	1:116553368:C:T_SLC22A15	FALSE
rs10772312	12:10695380:C:T	LINC02446	-0.369445	-5.31904	2.49915e-07	12:10695380:C:T_LINC02446	FALSE
rs9296095	6:33542523:T:C	BAK1	-0.0565826	-5.36031	2.50212e-07	6:33542523:T:C_BAK1	TRUE
rs12019050	16:4862577:T:C	SMIM22	0.63555	5.31926	2.51259e-07	16:4862577:T:C_SMIM22	FALSE
rs2005687	16:19555449:C:T	CCP110	-0.0901687	-5.33537	2.51721e-07	16:19555449:C:T_CCP110	FALSE
rs11911090	21:44283574:C:T	WDR4	-0.108133	-5.32557	2.52188e-07	21:44283574:C:T_WDR4	TRUE
rs3761055	19:17835831:T:G	FCHO1	-0.0837886	-5.33815	2.5246e-07	19:17835831:T:G_FCHO1	FALSE
rs1741640	20:60932414:T:C	LAMA5	0.069631	5.32198	2.52861e-07	20:60932414:T:C_LAMA5	FALSE
rs4377346	2:112185844:T:C	MIR4435-2HG	-0.124241	-5.31864	2.53992e-07	2:112185844:T:C_MIR4435-2HG	FALSE
rs2010026	15:52064987:G:A	TMOD2	0.0759705	5.31329	2.54035e-07	15:52064987:G:A_TMOD2	FALSE
rs143245135	16:2654394:T:C	AMDHD2	-0.11113	-5.32493	2.54291e-07	16:2654394:T:C_AMDHD2	FALSE
rs73554751	19:39289713:C:G	LGALS7B	-0.469671	-5.31384	2.54742e-07	19:39289713:C:G_LGALS7B	TRUE
rs145581407	18:29265177:G:T	B4GALT6	-0.209273	-5.34427	2.57015e-07	18:29265177:G:T_B4GALT6	FALSE
rs9271006	6:32574602:T:C	HLA-DRB1	-0.120415	-5.30535	2.57492e-07	6:32574602:T:C_HLA-DRB1	TRUE
rs9303635	17:29001343:C:G	LRRC37BP1	-0.174729	-5.32694	2.57696e-07	17:29001343:C:G_LRRC37BP1	FALSE
rs73098291	7:32884778:C:T	RP9P	-0.157935	-5.30952	2.57706e-07	7:32884778:C:T_RP9P	FALSE
rs1062386	17:49243804:A:T	NME2	-0.0843876	-5.24999	2.58074e-07	17:49243804:A:T_NME2	TRUE
rs10945392	6:169588366:T:C	LINC01615	0.266991	5.33801	2.58405e-07	6:169588366:T:C_LINC01615	FALSE
rs55689129	19:49892502:C:T	CD37	-0.05489	-5.33529	2.59351e-07	19:49892502:C:T_CD37	TRUE
rs73400606	18:20634465:C:T	AC090912.1	-1.5365	-5.30584	2.59546e-07	18:20634465:C:T_AC090912.1	FALSE
rs7251468	19:18914545:G:C	COMP	0.356572	5.30217	2.59733e-07	19:18914545:G:C_COMP	FALSE
rs12140532	1:84993634:G:A	SPATA1	-0.234629	-5.31263	2.59874e-07	1:84993634:G:A_SPATA1	FALSE
rs4400498	9:139305007:C:T	ENTR1	-0.0667823	-5.30253	2.60183e-07	9:139305007:C:T_ENTR1	FALSE
rs17378676	1:62212604:G:C	PATJ	0.106961	5.30905	2.60384e-07	1:62212604:G:C_PATJ	FALSE
rs3808954	10:121297851:C:T	RGS10	0.0922538	5.3236	2.60769e-07	10:121297851:C:T_RGS10	TRUE
rs59444055	19:11125960:T:C	SMARCA4	-0.0375574	-5.32327	2.61067e-07	19:11125960:T:C_SMARCA4	FALSE
rs58267972	5:175758092:A:T	ARL10	-0.146903	-5.30865	2.6112e-07	5:175758092:A:T_ARL10	FALSE
rs138452121	5:177264020:G:A	AC106795.1	0.511364	5.30954	2.6136e-07	5:177264020:G:A_AC106795.1	FALSE
rs35007338	3:49671186:C:T	DAG1	-0.0421332	-5.31558	2.61809e-07	3:49671186:C:T_DAG1	FALSE
rs2728923	3:9403515:G:T	THUMPD3	-0.0660507	-5.3048	2.62106e-07	3:9403515:G:T_THUMPD3	FALSE
rs10123541	9:37851418:C:T	TRMT10B	0.0978091	5.24698	2.6238e-07	9:37851418:C:T_TRMT10B	FALSE
rs7904113	10:104633114:G:T	NT5C2	0.0494243	5.33016	2.62535e-07	10:104633114:G:T_NT5C2	TRUE
rs7338133	13:44993627:C:G	TUSC8	0.576259	5.30925	2.62848e-07	13:44993627:C:G_TUSC8	FALSE
rs338888	5:145143775:C:T	PRELID2	0.19984	5.32172	2.63504e-07	5:145143775:C:T_PRELID2	FALSE
rs1662747	17:42005546:G:A	FAM215A	0.799243	5.30478	2.63967e-07	17:42005546:G:A_FAM215A	FALSE
rs62037142	16:57477652:C:T	POLR2C	0.0659976	5.24494	2.64727e-07	16:57477652:C:T_POLR2C	FALSE
rs9607893	22:42771352:T:C	LINC01315	-0.212655	-5.32668	2.64903e-07	22:42771352:T:C_LINC01315	FALSE
rs9304814	19:58951811:C:A	AC012313.5	-0.168112	-5.30827	2.65144e-07	19:58951811:C:A_AC012313.5	FALSE
rs5745323	1:76269372:T:C	RABGGTB	0.0496777	5.31586	2.65247e-07	1:76269372:T:C_RABGGTB	TRUE
rs9471489	6:41152520:A:G	TREM2	-0.704263	-5.34551	2.65273e-07	6:41152520:A:G_TREM2	TRUE
rs61736926	1:212965284:C:G	TATDN3	-0.0633236	-5.31044	2.65353e-07	1:212965284:C:G_TATDN3	TRUE
rs786973	9:115450223:A:G	INIP	0.072587	5.31113	2.66927e-07	9:115450223:A:G_INIP	FALSE
rs324366	6:155643906:T:C	TFB1M	0.140192	5.29426	2.67341e-07	6:155643906:T:C_TFB1M	FALSE
rs4813330	20:1897407:A:G	SIRPB1	0.132166	5.31244	2.67513e-07	20:1897407:A:G_SIRPB1	TRUE
rs1043503	16:75144297:A:G	LDHD	0.304358	5.3001	2.67691e-07	16:75144297:A:G_LDHD	FALSE
rs35242196	1:1333598:C:A	MRPL20	0.04047	5.31386	2.68351e-07	1:1333598:C:A_MRPL20	TRUE
rs2239892	1:110234286:A:G	GSTM2	0.309232	5.30027	2.68902e-07	1:110234286:A:G_GSTM2	FALSE
rs2076380	20:36793529:G:A	TGM2	0.157274	5.3043	2.69304e-07	20:36793529:G:A_TGM2	TRUE
rs1990279	7:22890742:A:G	AC005682.1	0.230861	5.2955	2.69986e-07	7:22890742:A:G_AC005682.1	FALSE
rs75115307	10:35325393:A:G	CUL2	-0.0563654	-5.32186	2.7009e-07	10:35325393:A:G_CUL2	FALSE
rs2242517	19:13002563:T:G	CALR	-0.0573653	-5.31944	2.70592e-07	19:13002563:T:G_CALR	TRUE
rs11872983	18:21717630:T:C	CABYR	0.33565	5.32355	2.71123e-07	18:21717630:T:C_CABYR	FALSE
rs3131041	6:30755067:C:T	HLA-G	-0.826325	-5.29256	2.71717e-07	6:30755067:C:T_HLA-G	TRUE
rs11534749	12:26465512:T:G	SSPN	-0.112607	-5.30923	2.72775e-07	12:26465512:T:G_SSPN	FALSE
rs1503118	1:176239220:T:G	COP1	0.0435657	5.31952	2.73239e-07	1:176239220:T:G_COP1	FALSE
rs9827054	3:188880113:A:G	TPRG1	0.0938103	5.29772	2.74449e-07	3:188880113:A:G_TPRG1	FALSE
rs16959755	16:58202089:T:C	CSNK2A2	0.123556	5.2807	2.78312e-07	16:58202089:T:C_CSNK2A2	FALSE
rs2389809	4:120377399:T:C	GTF2IP12	-0.321904	-5.3067	2.78999e-07	4:120377399:T:C_GTF2IP12	FALSE
rs12445744	16:28588395:A:C	NUPR1	-0.109405	-5.32529	2.79203e-07	16:28588395:A:C_NUPR1	FALSE
rs6799694	3:196264713:T:C	FBXO45	0.0779456	5.29411	2.79305e-07	3:196264713:T:C_FBXO45	FALSE
rs2241009	17:37071189:C:T	LINC00672	-0.142524	-5.23421	2.79447e-07	17:37071189:C:T_LINC00672	FALSE
rs6502867	17:5420328:C:T	AC091153.2	-1.145	-5.23418	2.79486e-07	17:5420328:C:T_AC091153.2	FALSE
rs11855145	15:82447458:T:C	EFL1	0.0580168	5.2332	2.80873e-07	15:82447458:T:C_EFL1	TRUE
rs3740688	11:47380340:G:T	MADD	-0.0409703	-5.29485	2.81516e-07	11:47380340:G:T_MADD	FALSE
rs9357781	6:53849398:A:T	MLIP	0.281049	5.27278	2.81728e-07	6:53849398:A:T_MLIP	FALSE
rs13187977	5:178075667:T:C	CLK4	-0.0651242	-5.23202	2.82543e-07	5:178075667:T:C_CLK4	FALSE
rs2074464	6:29408528:A:G	RPS17P1	-0.759848	-5.23139	2.83441e-07	6:29408528:A:G_RPS17P1	FALSE
rs11539822	19:49588746:C:T	SNRNP70	-0.0418034	-5.31904	2.84281e-07	19:49588746:C:T_SNRNP70	FALSE
rs9841006	3:186293135:C:T	DNAJB11	-0.0696027	-5.29931	2.84769e-07	3:186293135:C:T_DNAJB11	TRUE
rs35070875	14:100419931:T:C	RNU1-47P	-1.43062	-5.27848	2.85346e-07	14:100419931:T:C_RNU1-47P	FALSE
rs12787877	11:101781044:G:A	ANGPTL5	0.337883	5.29263	2.86627e-07	11:101781044:G:A_ANGPTL5	FALSE
rs55736521	11:118840506:C:T	AP003392.4	0.173781	5.30593	2.86852e-07	11:118840506:C:T_AP003392.4	FALSE
rs10927865	1:16167356:C:T	AL450998.2	0.104283	5.31882	2.87378e-07	1:16167356:C:T_AL450998.2	FALSE
rs61897853	11:47217906:C:T	PACSIN3	0.156538	5.28752	2.87507e-07	11:47217906:C:T_PACSIN3	FALSE
rs4778727	15:80129742:C:A	MTHFS	-0.156451	-5.30193	2.87689e-07	15:80129742:C:A_MTHFS	TRUE
rs56266717	7:106666729:G:T	PRKAR2B	0.187549	5.31067	2.87854e-07	7:106666729:G:T_PRKAR2B	FALSE
rs2298222	1:3659657:G:A	TP73-AS1	0.0758481	5.28946	2.87941e-07	1:3659657:G:A_TP73-AS1	FALSE
rs2280124	2:102037855:T:C	RFX8	0.184124	5.31774	2.88438e-07	2:102037855:T:C_RFX8	TRUE
rs1149600	11:76478854:C:T	TSKU	-0.0675725	-5.29128	2.88827e-07	11:76478854:C:T_TSKU	FALSE
rs2369302	19:41251180:T:G	C19orf54	0.109776	5.29391	2.89383e-07	19:41251180:T:G_C19orf54	FALSE
rs4729419	7:97875775:C:T	TECPR1	0.0499707	5.27751	2.90437e-07	7:97875775:C:T_TECPR1	FALSE
rs9789039	17:67058834:A:C	ABCA9	-0.166279	-5.29797	2.91126e-07	17:67058834:A:C_ABCA9	FALSE
rs80234821	3:11357482:T:C	ATG7	-0.11247	-5.29028	2.91951e-07	3:11357482:T:C_ATG7	TRUE
rs4976647	5:176788622:A:C	RGS14	-0.0571316	-5.28908	2.92009e-07	5:176788622:A:C_RGS14	TRUE
rs72779568	16:19248422:C:G	SYT17	0.304802	5.28122	2.92173e-07	16:19248422:C:G_SYT17	FALSE
rs2503997	10:33215725:T:C	AL365203.2	0.199379	5.36993	2.92483e-07	10:33215725:T:C_AL365203.2	FALSE
rs244039	4:111229995:C:A	ELOVL6	-0.122696	-5.30232	2.93199e-07	4:111229995:C:A_ELOVL6	FALSE
rs11857173	15:50551360:A:G	SLC27A2	-0.245959	-5.28524	2.95302e-07	15:50551360:A:G_SLC27A2	TRUE
rs133263	22:25809371:T:C	LRP5L	0.16183	5.27105	2.96279e-07	22:25809371:T:C_LRP5L	FALSE
rs9549330	13:113648404:G:T	MCF2L	0.117129	5.26921	2.96639e-07	13:113648404:G:T_MCF2L	FALSE
rs11760463	7:151091890:C:T	WDR86-AS1	0.249288	5.2794	2.97331e-07	7:151091890:C:T_WDR86-AS1	FALSE
rs2289308	10:79579251:G:A	DLG5	0.0782722	5.27483	2.97558e-07	10:79579251:G:A_DLG5	FALSE
rs4545918	19:58820472:C:G	A1BG-AS1	0.337709	5.27476	2.97634e-07	19:58820472:C:G_A1BG-AS1	FALSE
rs260454	19:58767168:T:C	AC020915.3	-0.123895	-5.29772	2.98178e-07	19:58767168:T:C_AC020915.3	FALSE
rs10235885	7:38412022:A:G	TRGV4	-0.571314	-5.27312	2.9819e-07	7:38412022:A:G_TRGV4	TRUE
rs12150053	17:1664469:T:C	SERPINF1	0.114428	5.2727	2.98441e-07	17:1664469:T:C_SERPINF1	TRUE
rs6660744	1:26526217:C:T	FAM110D	0.18762	5.27989	2.9935e-07	1:26526217:C:T_FAM110D	FALSE
rs7260921	20:32251396:A:G	NECAB3	0.135113	5.28543	2.99577e-07	20:32251396:A:G_NECAB3	FALSE
rs11083532	19:40170103:A:C	AC093063.1	0.574792	5.26934	2.99669e-07	19:40170103:A:C_AC093063.1	FALSE
rs2156609	18:43247001:C:G	SLC14A1	-0.274032	-5.28546	3.001e-07	18:43247001:C:G_SLC14A1	FALSE
rs11815048	10:105338822:G:A	NEURL1	-0.193456	-5.2826	3.01373e-07	10:105338822:G:A_NEURL1	FALSE
rs13193504	6:46737786:A:G	PLA2G7	-0.332455	-5.29613	3.01604e-07	6:46737786:A:G_PLA2G7	TRUE
rs55665119	1:20949307:C:T	PINK1	-0.0636393	-5.2895	3.02165e-07	1:20949307:C:T_PINK1	FALSE
rs61054943	8:143849203:C:T	LY6D	-0.138407	-5.27864	3.03728e-07	8:143849203:C:T_LY6D	TRUE
rs2074396	4:106394380:C:A	PPA2	0.0540305	5.27791	3.04136e-07	4:106394380:C:A_PPA2	FALSE
rs4558468	17:66170047:A:C	AC005332.7	0.610742	5.21716	3.04475e-07	17:66170047:A:C_AC005332.7	FALSE
rs7419346	2:74037469:A:G	TPRKB	0.0613715	5.29162	3.05207e-07	2:74037469:A:G_TPRKB	FALSE
rs7079255	10:6284029:T:G	LINC02656	-0.276365	-5.28036	3.05513e-07	10:6284029:T:G_LINC02656	FALSE
rs17254	7:142364553:G:A	TRBV24-1	-0.537259	-5.27327	3.0563e-07	7:142364553:G:A_TRBV24-1	TRUE
rs6753226	2:191260473:G:A	MFSD6	0.0765683	5.27852	3.05803e-07	2:191260473:G:A_MFSD6	FALSE
rs35971163	3:71829786:T:G	EIF4E3	0.0859447	5.26239	3.0659e-07	3:71829786:T:G_EIF4E3	TRUE
rs56355538	7:56177908:C:T	SUMF2	0.0666901	5.26598	3.0787e-07	7:56177908:C:T_SUMF2	FALSE
rs62186996	2:176796549:A:G	LNPK	0.113189	5.28464	3.07897e-07	2:176796549:A:G_LNPK	FALSE
rs10135882	14:100232157:C:G	EML1	0.0840444	5.28418	3.08249e-07	14:100232157:C:G_EML1	FALSE
rs10225112	7:128774215:C:T	TSPAN33	0.189927	5.28955	3.08775e-07	7:128774215:C:T_TSPAN33	TRUE
rs11246919	12:132569493:G:T	AC138466.5	0.891361	5.292	3.09194e-07	12:132569493:G:T_AC138466.5	FALSE
rs2273534	20:56285540:T:C	NKILA	0.394179	5.29685	3.10026e-07	20:56285540:T:C_NKILA	FALSE
rs59426273	11:82784316:C:T	RAB30-DT	-0.138103	-5.27187	3.10541e-07	11:82784316:C:T_RAB30-DT	FALSE
rs8125219	20:47598661:C:A	ARFGEF2	-0.0634907	-5.26686	3.10577e-07	20:47598661:C:A_ARFGEF2	FALSE
rs28579966	1:149670566:A:G	RNVU1-19	-1.22025	-5.27162	3.1169e-07	1:149670566:A:G_RNVU1-19	FALSE
rs2765102	13:24513940:T:C	ANKRD20A19P	-1.28615	-5.27119	3.11704e-07	13:24513940:T:C_ANKRD20A19P	FALSE
rs6731043	2:15764694:G:A	DDX1	0.0637887	5.28469	3.12029e-07	2:15764694:G:A_DDX1	FALSE
rs10911920	1:172530687:T:C	SUCO	0.04882	5.2899	3.12087e-07	1:172530687:T:C_SUCO	FALSE
rs77125604	9:131034407:T:G	SWI5	-0.195233	-5.29326	3.12157e-07	9:131034407:T:G_SWI5	FALSE
rs7286885	22:46692182:G:A	TTC38	-0.328661	-5.25839	3.12952e-07	22:46692182:G:A_TTC38	FALSE
rs2426199	20:49421821:A:G	BCAS4	0.122458	5.27267	3.13533e-07	20:49421821:A:G_BCAS4	TRUE
rs4781689	16:15865472:G:A	BMERB1	-0.195009	-5.26512	3.14133e-07	16:15865472:G:A_BMERB1	FALSE
rs7981639	13:27851569:G:A	RASL11A	-0.12178	-5.21071	3.14487e-07	13:27851569:G:A_RASL11A	FALSE
rs832881	15:65149682:C:T	PLEKHO2	-0.0638922	-5.28593	3.14534e-07	15:65149682:C:T_PLEKHO2	TRUE
rs45624139	7:99319495:T:C	CYP3A5	-0.214708	-5.29016	3.14813e-07	7:99319495:T:C_CYP3A5	FALSE
rs2812431	10:79549242:C:T	AL731556.1	0.261255	5.26831	3.15149e-07	10:79549242:C:T_AL731556.1	FALSE
rs2290769	17:73826406:G:C	UNC13D	-0.0637631	-5.3038	3.15514e-07	17:73826406:G:C_UNC13D	TRUE
rs34023391	19:58913368:G:A	UBE2M	0.0472141	5.2796	3.1599e-07	19:58913368:G:A_UBE2M	FALSE
rs7710	19:10226256:A:G	P2RY11	-0.111108	-5.2781	3.16759e-07	19:10226256:A:G_P2RY11	FALSE
rs1033297	2:17768612:G:A	VSNL1	0.11772	5.28216	3.16772e-07	2:17768612:G:A_VSNL1	TRUE
rs7217098	17:6569530:A:G	C17orf100	0.148104	5.28327	3.17439e-07	17:6569530:A:G_C17orf100	FALSE
rs2766670	20:52179822:A:C	AL157838.1	-0.195171	-5.27512	3.17787e-07	20:52179822:A:C_AL157838.1	FALSE
rs7893652	10:89431060:G:A	PAPSS2	0.119798	5.26668	3.1832e-07	10:89431060:G:A_PAPSS2	TRUE
rs6895722	5:167972675:T:C	FBLL1	1.1791	5.20775	3.19625e-07	5:167972675:T:C_FBLL1	FALSE
rs6925188	6:169563337:T:C	LINC02544	-0.977871	-5.28229	3.20228e-07	6:169563337:T:C_LINC02544	FALSE
rs930058	19:17511492:G:C	BISPR	0.092154	5.26485	3.20593e-07	19:17511492:G:C_BISPR	FALSE
rs61507547	16:25270841:G:A	ZKSCAN2-DT	-0.0909141	-5.26831	3.21111e-07	16:25270841:G:A_ZKSCAN2-DT	FALSE
rs16948401	17:45887738:G:A	SCRN2	0.0624592	5.28003	3.21296e-07	17:45887738:G:A_SCRN2	FALSE
rs415895	11:9769562:C:G	SWAP70	-0.047951	-5.28955	3.22326e-07	11:9769562:C:G_SWAP70	FALSE
rs72928843	11:65743510:G:A	SNX15	-0.199151	-5.26135	3.24115e-07	11:65743510:G:A_SNX15	FALSE
rs57767822	7:76222501:C:T	UPK3B	-0.256591	-5.27465	3.24751e-07	7:76222501:C:T_UPK3B	FALSE
rs9348782	6:27982532:G:A	AL009179.1	-0.261044	-5.2809	3.24903e-07	6:27982532:G:A_AL009179.1	FALSE
rs6761563	2:38891406:A:T	HNRNPLL	-0.0524704	-5.25423	3.25196e-07	2:38891406:A:T_HNRNPLL	TRUE
rs1704367	15:42300475:A:G	PLA2G4E-AS1	-0.330776	-5.24944	3.26682e-07	15:42300475:A:G_PLA2G4E-AS1	FALSE
rs7248412	19:54961884:A:G	CDC42EP5	0.0997857	5.2027	3.27373e-07	19:54961884:A:G_CDC42EP5	TRUE
rs7520934	1:1615348:A:C	SLC35E2B	-0.0768514	-5.25887	3.28176e-07	1:1615348:A:C_SLC35E2B	FALSE
rs10036376	5:80548231:C:T	ZCCHC9	0.0524791	5.20208	3.28392e-07	5:80548231:C:T_ZCCHC9	FALSE
rs2235197	6:167709702:G:A	AL353747.1	-1.03896	-5.20217	3.28686e-07	6:167709702:G:A_AL353747.1	FALSE
rs3772706	3:183381882:A:C	KLHL24	-0.0868403	-5.27731	3.28916e-07	3:183381882:A:C_KLHL24	FALSE
rs56381769	15:51647544:T:C	GLDN	-0.196713	-5.25448	3.29125e-07	15:51647544:T:C_GLDN	FALSE
rs61900011	11:76898097:G:A	MYO7A	0.305919	5.27473	3.29746e-07	11:76898097:G:A_MYO7A	TRUE
rs72668770	1:40560406:G:A	PPT1	0.12899	5.25079	3.29749e-07	1:40560406:G:A_PPT1	TRUE
rs11145615	9:71804497:T:C	TJP2	0.113919	5.26157	3.30085e-07	9:71804497:T:C_TJP2	FALSE
rs8064297	17:73109595:G:A	SLC16A5	0.0676401	5.28731	3.30368e-07	17:73109595:G:A_SLC16A5	FALSE
rs4673107	2:225331863:G:T	AC073052.1	0.459904	5.29191	3.3243e-07	2:225331863:G:T_AC073052.1	FALSE
rs60201657	12:99050155:A:G	IKBIP	0.0920258	5.19834	3.35061e-07	12:99050155:A:G_IKBIP	TRUE
rs2150702	9:5893861:G:A	ERMP1	0.0707382	5.26994	3.35207e-07	9:5893861:G:A_ERMP1	FALSE
rs1059804	22:38615536:A:T	TMEM184B	0.0454609	5.27127	3.35243e-07	22:38615536:A:T_TMEM184B	FALSE
rs2011382	7:142044047:T:C	TRBV2	0.20544	5.27116	3.35884e-07	7:142044047:T:C_TRBV2	TRUE
rs28408682	10:104403310:A:G	ARL3	0.0661229	5.25758	3.36172e-07	10:104403310:A:G_ARL3	FALSE
rs186636	17:42085972:C:T	NAGS	0.113535	5.19732	3.36325e-07	17:42085972:C:T_NAGS	TRUE
rs28654603	1:75197283:G:T	AC135803.1	-0.951921	-5.19731	3.36335e-07	1:75197283:G:T_AC135803.1	FALSE
rs224249	16:3194657:G:C	ZNF213-AS1	0.0797702	5.27159	3.36527e-07	16:3194657:G:C_ZNF213-AS1	FALSE
rs6546928	2:75027658:A:C	HK2	-0.124119	-5.26961	3.36789e-07	2:75027658:A:C_HK2	TRUE
rs3753921	1:167513159:T:C	CREG1	0.0731078	5.2708	3.37478e-07	1:167513159:T:C_CREG1	FALSE
rs2104373	13:48452461:G:A	MED4	-0.0360451	-5.25454	3.38541e-07	13:48452461:G:A_MED4	FALSE
rs59531711	16:22117903:G:A	UQCRC2	-0.0735331	-5.24905	3.38628e-07	16:22117903:G:A_UQCRC2	FALSE
rs10967648	9:26993593:A:G	IFT74	0.0801755	5.28588	3.39181e-07	9:26993593:A:G_IFT74	FALSE
rs57872947	8:54961512:T:G	TCEA1	-0.0460862	-5.19466	3.40826e-07	8:54961512:T:G_TCEA1	FALSE
rs58427887	9:100820671:C:T	TRIM14	0.0644036	5.25498	3.40959e-07	9:100820671:C:T_TRIM14	TRUE
rs9915827	17:15610167:A:G	ZNF286A	-0.0949199	-5.19429	3.4146e-07	17:15610167:A:G_ZNF286A	FALSE
rs9398093	6:106951590:T:G	CRYBG1	-0.0632097	-5.25188	3.41566e-07	6:106951590:T:G_CRYBG1	FALSE
rs553548	3:182838542:C:G	MCCC1	0.0641583	5.25964	3.42719e-07	3:182838542:C:G_MCCC1	FALSE
rs12445820	16:11866703:C:G	AC010654.1	0.192096	5.25029	3.44008e-07	16:11866703:C:G_AC010654.1	FALSE
rs1674134	19:50322111:T:C	PTOV1	0.0353278	5.27908	3.44078e-07	19:50322111:T:C_PTOV1	FALSE
rs56704282	16:81811983:C:A	PLCG2	0.0958756	5.25134	3.44307e-07	16:81811983:C:A_PLCG2	FALSE
rs10031436	4:108838230:A:C	CYP2U1	-0.100201	-5.24321	3.44573e-07	4:108838230:A:C_CYP2U1	FALSE
rs6093910	20:42624020:G:A	ADA	0.18487	5.25721	3.44658e-07	20:42624020:G:A_ADA	TRUE
rs113454255	1:953678:T:C	AGRN	-0.0929072	-5.28934	3.45437e-07	1:953678:T:C_AGRN	FALSE
rs838834	9:111715207:T:C	TMEM245	0.0592189	5.26802	3.4611e-07	9:111715207:T:C_TMEM245	FALSE
rs10750182	11:121153455:A:T	SC5D	-0.0668311	-5.25045	3.46972e-07	11:121153455:A:T_SC5D	FALSE
rs2566141	4:39080989:G:C	KLHL5	-0.0686333	-5.25704	3.47353e-07	4:39080989:G:C_KLHL5	TRUE
rs9666924	11:47540007:C:T	FAM180B	0.316015	5.28526	3.47457e-07	11:47540007:C:T_FAM180B	FALSE
rs3858288	10:88732030:C:T	GLUD1	-0.0317775	-5.25907	3.47957e-07	10:88732030:C:T_GLUD1	FALSE
rs3736461	10:5855403:G:C	GDI2	-0.0664262	-5.26672	3.48303e-07	10:5855403:G:C_GDI2	TRUE
rs6691598	1:40747919:A:C	ZMPSTE24	-0.0393279	-5.26687	3.48952e-07	1:40747919:A:C_ZMPSTE24	FALSE
rs9784065	2:224812923:G:A	WDFY1	-0.0504206	-5.26582	3.49158e-07	2:224812923:G:A_WDFY1	TRUE
rs415989	20:44394814:A:G	MIR3617	0.810935	5.18974	3.49331e-07	20:44394814:A:G_MIR3617	FALSE
rs2834167	21:34640788:A:G	IL10RB-DT	0.155679	5.25245	3.49497e-07	21:34640788:A:G_IL10RB-DT	FALSE
rs11168250	12:48209165:G:T	HDAC7	0.0568957	5.26892	3.49928e-07	12:48209165:G:T_HDAC7	FALSE
rs148635664	2:220062673:C:T	SLC23A3	0.331281	5.24387	3.50314e-07	2:220062673:C:T_SLC23A3	FALSE
rs6045438	20:18486026:C:T	SEC23B	-0.057816	-5.25784	3.51851e-07	20:18486026:C:T_SEC23B	TRUE
rs59212866	11:133913466:G:A	MIR4697HG	-0.174551	-5.24674	3.52563e-07	11:133913466:G:A_MIR4697HG	FALSE
rs59431957	10:118507276:G:A	HSPA12A	-0.174305	-5.23858	3.53254e-07	10:118507276:G:A_HSPA12A	FALSE
rs75981802	2:219293847:T:C	CNOT9	0.0621633	5.23691	3.53394e-07	2:219293847:T:C_CNOT9	TRUE
rs2073526	6:26374658:G:A	BTN3A2	0.0671164	5.26076	3.53654e-07	6:26374658:G:A_BTN3A2	TRUE
rs11889588	2:118862685:T:C	INSIG2	-0.0550128	-5.26618	3.53869e-07	2:118862685:T:C_INSIG2	FALSE
rs73545485	8:10969059:T:G	AF131215.5	0.12825	5.24485	3.53913e-07	8:10969059:T:G_AF131215.5	FALSE
rs34290285	2:242698640:G:A	PDCD1	0.198723	5.26924	3.53983e-07	2:242698640:G:A_PDCD1	TRUE
rs13150183	4:48822106:G:A	OCIAD1	-0.0318999	-5.24532	3.5399e-07	4:48822106:G:A_OCIAD1	FALSE
rs13253460	8:62473869:G:A	ASPH	-0.0620823	-5.23638	3.54307e-07	8:62473869:G:A_ASPH	FALSE
rs12596796	16:75522322:G:A	TERF2IP	0.0554694	5.2639	3.54909e-07	16:75522322:G:A_TERF2IP	FALSE
rs4798075	18:3247256:A:C	AP005329.2	0.324157	5.26273	3.54934e-07	18:3247256:A:C_AP005329.2	FALSE
rs7902725	10:102667751:C:T	AL138762.1	0.404409	5.24398	3.55576e-07	10:102667751:C:T_AL138762.1	FALSE
rs73305328	17:3531797:A:C	AC027796.4	0.19403	5.18631	3.55841e-07	17:3531797:A:C_AC027796.4	FALSE
rs3899315	1:220844331:C:T	MARK1	-0.0972977	-5.26814	3.56272e-07	1:220844331:C:T_MARK1	FALSE
rs379462	3:52004317:G:A	RPL29	-0.0917053	-5.27193	3.56503e-07	3:52004317:G:A_RPL29	FALSE
rs4629079	18:57128753:G:A	LMAN1	0.0501812	5.26684	3.56812e-07	18:57128753:G:A_LMAN1	TRUE
rs76248080	2:62100380:G:T	CCT4	0.0507836	5.23224	3.57034e-07	2:62100380:G:T_CCT4	FALSE
rs62125974	19:17067391:A:G	CPAMD8	0.258286	5.26074	3.57042e-07	19:17067391:A:G_CPAMD8	FALSE
rs56127523	8:145069678:G:A	SPATC1	-0.311041	-5.18518	3.57381e-07	8:145069678:G:A_SPATC1	TRUE
rs6456723	6:26455505:G:C	BTN3A3	0.101486	5.24372	3.57508e-07	6:26455505:G:C_BTN3A3	TRUE
rs3746461	20:32245869:C:G	ACTL10	0.125319	5.24784	3.57805e-07	20:32245869:C:G_ACTL10	FALSE
rs7215658	17:8010164:C:A	ALOX12B	-0.135046	-5.27222	3.59588e-07	17:8010164:C:A_ALOX12B	FALSE
rs2663910	15:81420681:T:C	CFAP161	-0.37295	-5.26041	3.59803e-07	15:81420681:T:C_CFAP161	FALSE
rs3816248	4:77101068:T:C	SCARB2	-0.0662149	-5.22799	3.59845e-07	4:77101068:T:C_SCARB2	TRUE
rs15924	4:100790307:G:A	DNAJB14	0.0754012	5.18361	3.60198e-07	4:100790307:G:A_DNAJB14	TRUE
rs4074198	1:1612603:G:A	CDK11B	-0.0691195	-5.24601	3.60849e-07	1:1612603:G:A_CDK11B	FALSE
rs152056	5:131517482:C:T	P4HA2	-0.110412	-5.24349	3.61804e-07	5:131517482:C:T_P4HA2	FALSE
rs2418737	16:68122726:T:C	PLA2G15	-0.0835443	-5.24941	3.6186e-07	16:68122726:T:C_PLA2G15	TRUE
rs113637419	16:50402569:C:T	BRD7	0.0358855	5.27058	3.62019e-07	16:50402569:C:T_BRD7	FALSE
rs2791655	1:11128654:G:A	EXOSC10	-0.035643	-5.26754	3.62368e-07	1:11128654:G:A_EXOSC10	FALSE
rs13737	15:75932129:G:T	IMP3	-0.0396977	-5.2654	3.6382e-07	15:75932129:G:T_IMP3	FALSE
rs73154270	7:143429188:G:T	TCAF2	-0.126998	-5.25639	3.64634e-07	7:143429188:G:T_TCAF2	TRUE
rs111738017	8:29947947:G:A	LEPROTL1	0.0956294	5.23935	3.64914e-07	8:29947947:G:A_LEPROTL1	TRUE
rs2607939	12:681755:A:C	ERC1	0.0574851	5.23839	3.65748e-07	12:681755:A:C_ERC1	FALSE
rs6801177	3:125740593:T:A	SLC41A3	-0.101649	-5.28236	3.66172e-07	3:125740593:T:A_SLC41A3	FALSE
rs1057281	3:9876987:G:A	TADA3	0.0561143	5.24984	3.66873e-07	3:9876987:G:A_TADA3	TRUE
rs73162496	22:24313085:G:A	KB-226F1.1	-1.78366	-5.24285	3.67323e-07	22:24313085:G:A_KB-226F1.1	FALSE
rs2598414	17:74067099:C:T	SRP68	-0.0328027	-5.26953	3.67986e-07	17:74067099:C:T_SRP68	FALSE
rs10747603	12:51445434:C:G	SLC11A2	-0.0645306	-5.24232	3.68698e-07	12:51445434:C:G_SLC11A2	FALSE
rs1122439	9:117035379:G:C	COL27A1	-0.135603	-5.25038	3.69408e-07	9:117035379:G:C_COL27A1	FALSE
rs120626	6:33247875:A:T	HCG25	-0.0890936	-5.17765	3.71095e-07	6:33247875:A:T_HCG25	FALSE
rs4924450	15:40597229:G:A	AC020658.5	-0.50619	-5.2515	3.72462e-07	15:40597229:G:A_AC020658.5	FALSE
rs62550967	9:91399149:G:A	S1PR3	-0.241199	-5.23444	3.73909e-07	9:91399149:G:A_S1PR3	TRUE
rs7872751	9:92079012:T:G	SEMA4D	-0.0725168	-5.24915	3.74369e-07	9:92079012:T:G_SEMA4D	TRUE
rs12431767	14:77519917:T:A	IRF2BPL	-0.0662037	-5.22983	3.75634e-07	14:77519917:T:A_IRF2BPL	FALSE
rs10100051	8:21921862:C:T	DMTN	0.117236	5.22255	3.75733e-07	8:21921862:C:T_DMTN	FALSE
rs2963833	5:174997682:C:T	AC139491.7	-0.762321	-5.25617	3.76006e-07	5:174997682:C:T_AC139491.7	FALSE
rs34909055	15:31284170:C:T	FAN1	0.120268	5.24381	3.78154e-07	15:31284170:C:T_FAN1	FALSE
rs7823813	8:27558358:T:C	SCARA3	-0.103579	-5.24639	3.78583e-07	8:27558358:T:C_SCARA3	FALSE
rs7981280	13:31819391:C:T	B3GLCT	-0.0723562	-5.23492	3.79683e-07	13:31819391:C:T_B3GLCT	FALSE
rs28434404	22:50324403:T:C	BX539320.1	0.297622	5.22276	3.79982e-07	22:50324403:T:C_BX539320.1	FALSE
rs16919964	12:32660726:A:T	FGD4	0.137859	5.24063	3.8139e-07	12:32660726:A:T_FGD4	FALSE
rs9622533	22:37411703:T:A	TST	0.155594	5.20042	3.84115e-07	22:37411703:T:A_TST	FALSE
rs4445887	16:84374241:C:T	ATP2C2	0.148597	5.23345	3.85081e-07	16:84374241:C:T_ATP2C2	FALSE
rs45545934	4:175442061:T:C	HPGD	0.144679	5.24627	3.85552e-07	4:175442061:T:C_HPGD	FALSE
rs74495016	12:48182072:G:T	AC004466.3	0.692528	5.16977	3.85962e-07	12:48182072:G:T_AC004466.3	FALSE
rs684260	1:38148765:A:G	C1orf109	0.0801885	5.23883	3.85967e-07	1:38148765:A:G_C1orf109	FALSE
rs4808958	19:19571752:G:A	CILP2	0.301191	5.23245	3.86161e-07	19:19571752:G:A_CILP2	FALSE
rs11693830	2:120420151:G:A	TMEM177	-0.10532	-5.227	3.86836e-07	2:120420151:G:A_TMEM177	FALSE
rs3810459	20:61594353:A:G	SLC17A9	-0.0951407	-5.23092	3.87015e-07	20:61594353:A:G_SLC17A9	TRUE
rs717863	1:16563635:A:G	CPLANE2	-0.121174	-5.23742	3.89643e-07	1:16563635:A:G_CPLANE2	FALSE
rs11624634	14:25133015:C:G	AL136018.1	0.791876	5.22461	3.9021e-07	14:25133015:C:G_AL136018.1	FALSE
rs7722712	5:52080660:G:A	PELO	0.190829	5.16773	3.90431e-07	5:52080660:G:A_PELO	FALSE
rs60422275	22:24049577:G:A	GUSBP11	-0.109752	-5.23157	3.90521e-07	22:24049577:G:A_GUSBP11	FALSE
rs12792306	11:71166992:T:C	AP002387.2	1.66041	5.24579	3.90981e-07	11:71166992:T:C_AP002387.2	FALSE
rs6704070	1:20910770:C:T	CDA	-0.190186	-5.2193	3.91044e-07	1:20910770:C:T_CDA	FALSE
rs4976731	5:177915410:T:G	COL23A1	0.18607	5.24183	3.91189e-07	5:177915410:T:G_COL23A1	FALSE
rs56207600	11:126196537:G:A	DCPS	-0.0944259	-5.23582	3.91329e-07	11:126196537:G:A_DCPS	FALSE
rs10797649	1:145394955:C:A	NBPF10	-0.131308	-5.22159	3.92107e-07	1:145394955:C:A_NBPF10	FALSE
rs61138408	3:158471681:A:G	AC080013.1	-0.220622	-5.23998	3.93293e-07	3:158471681:A:G_AC080013.1	FALSE
rs6870961	5:178285750:G:A	ZNF354B	-0.0683478	-5.16585	3.93581e-07	5:178285750:G:A_ZNF354B	FALSE
rs2567281	6:33047898:C:A	RPL32P1	-0.437859	-5.22748	3.94002e-07	6:33047898:C:A_RPL32P1	FALSE
rs4968794	17:66286195:T:A	SLC16A6	0.106591	5.24775	3.96949e-07	17:66286195:T:A_SLC16A6	TRUE
rs13041203	20:44778778:T:C	CD40	-0.086542	-5.23287	3.97257e-07	20:44778778:T:C_CD40	TRUE
rs1547391	7:141953693:T:C	TRBV2	0.272679	5.24032	3.97546e-07	7:141953693:T:C_TRBV2	TRUE
rs2801019	10:42955993:T:A	ZNF33B	0.061211	5.26728	3.97666e-07	10:42955993:T:A_ZNF33B	FALSE
rs10497499	2:178472165:A:C	TTC30A	-0.1455	-5.24336	3.98366e-07	2:178472165:A:C_TTC30A	FALSE
rs7383287	6:32783086:A:G	HLA-DOB	0.167202	5.22883	3.98671e-07	6:32783086:A:G_HLA-DOB	TRUE
rs7547819	1:40948479:T:C	AL603839.3	-0.367227	-5.22536	3.99512e-07	1:40948479:T:C_AL603839.3	FALSE
rs2308655	6:31322303:C:G	HLA-C	0.0579329	5.22127	4.01757e-07	6:31322303:C:G_HLA-C	TRUE
rs8068511	17:79524790:T:A	FAAP100	0.0418549	5.2309	4.02658e-07	17:79524790:T:A_FAAP100	FALSE
rs6465866	7:102103293:C:T	AC093668.2	-0.558763	-5.23731	4.02737e-07	7:102103293:C:T_AC093668.2	FALSE
rs72617300	22:32748529:G:A	AL021937.4	-0.656206	-5.16117	4.02878e-07	22:32748529:G:A_AL021937.4	FALSE
rs115199449	1:178211150:G:T	RASAL2-AS1	0.422208	5.21902	4.03262e-07	1:178211150:G:T_RASAL2-AS1	FALSE
rs11576911	1:20976020:G:A	PINK1-AS	-0.164868	-5.23465	4.03446e-07	1:20976020:G:A_PINK1-AS	FALSE
rs12229849	12:7346191:A:T	PEX5	-0.0735095	-5.22158	4.04703e-07	12:7346191:A:T_PEX5	FALSE
rs2286547	19:38860603:G:T	FAM98C	0.12303	5.2539	4.04905e-07	19:38860603:G:T_FAM98C	FALSE
rs79530442	16:3108713:G:C	IL32	-0.181768	-5.23598	4.0633e-07	16:3108713:G:C_IL32	TRUE
rs10771160	12:9035849:A:G	KLRG1	-0.296605	-5.207	4.06401e-07	12:9035849:A:G_KLRG1	TRUE
rs1887941	14:103625022:A:G	AL161669.3	0.711895	5.15935	4.06531e-07	14:103625022:A:G_AL161669.3	FALSE
rs12981701	19:44036417:G:C	XRCC1	-0.0481838	-5.15831	4.08648e-07	19:44036417:G:C_XRCC1	FALSE
rs6594661	5:112374748:C:T	DCP2	-0.0468331	-5.15828	4.08711e-07	5:112374748:C:T_DCP2	TRUE
rs12485019	22:37979264:C:T	LGALS2	0.158651	5.21945	4.11202e-07	22:37979264:C:T_LGALS2	TRUE
rs58963750	22:31015720:C:T	DUSP18	-0.152179	-5.21263	4.11428e-07	22:31015720:C:T_DUSP18	TRUE
rs56262516	6:29930939:G:A	HLA-F	-0.0872395	-5.21889	4.11901e-07	6:29930939:G:A_HLA-F	TRUE
rs34136796	3:50337032:C:A	NAA80	0.083229	5.15687	4.1212e-07	3:50337032:C:A_NAA80	FALSE
rs2094429	6:20213205:T:C	MBOAT1	-0.0879264	-5.23001	4.13794e-07	6:20213205:T:C_MBOAT1	FALSE
rs1278769	13:113536627:A:G	ATP11A	0.0520307	5.23131	4.14673e-07	13:113536627:A:G_ATP11A	FALSE
rs2547385	19:47873301:G:T	DHX34	0.0908733	5.22861	4.14779e-07	19:47873301:G:T_DHX34	FALSE
rs34137169	19:57681730:G:C	AC025588.1	0.604642	5.15521	4.14998e-07	19:57681730:G:C_AC025588.1	FALSE
rs1188347	1:31226340:T:C	LAPTM5	0.0537467	5.22575	4.15073e-07	1:31226340:T:C_LAPTM5	TRUE
rs112461452	10:88818710:G:C	AL157893.1	-1.06923	-5.23469	4.15306e-07	10:88818710:G:C_AL157893.1	FALSE
rs11066714	12:109899214:C:T	KCTD10	-0.0786955	-5.195	4.15654e-07	12:109899214:C:T_KCTD10	FALSE
rs8028689	15:28488888:T:C	HERC2	0.0466462	5.21208	4.1572e-07	15:28488888:T:C_HERC2	FALSE
rs2842992	6:160071159:G:A	WTAP	0.0442701	5.21574	4.16453e-07	6:160071159:G:A_WTAP	TRUE
rs17400517	1:161485259:G:T	FCGR2C	-0.528915	-5.20128	4.18538e-07	1:161485259:G:T_FCGR2C	TRUE
rs77584890	1:161068119:C:T	KLHDC9	0.648433	5.26807	4.19136e-07	1:161068119:C:T_KLHDC9	FALSE
rs1974955	7:49819462:C:A	VWC2	-0.310373	-5.23568	4.19189e-07	7:49819462:C:A_VWC2	FALSE
rs4027040	1:234531009:A:G	COA6-AS1	0.171882	5.15332	4.19471e-07	1:234531009:A:G_COA6-AS1	FALSE
rs225291	17:33927126:A:G	AP2B1	-0.043722	-5.21896	4.19742e-07	17:33927126:A:G_AP2B1	TRUE
rs1794226	16:14110368:G:A	LINC02185	0.249327	5.21318	4.20101e-07	16:14110368:G:A_LINC02185	FALSE
rs76184649	10:13716073:A:C	AL157392.3	0.117125	5.24069	4.20507e-07	10:13716073:A:C_AL157392.3	FALSE
rs3014834	1:153425444:T:G	S100A7	0.299929	5.21444	4.21824e-07	1:153425444:T:G_S100A7	TRUE
rs9913666	17:58506785:G:T	APPBP2	-0.0759205	-5.20744	4.21833e-07	17:58506785:G:T_APPBP2	FALSE
rs113116194	10:93214547:A:C	HECTD2	0.134209	5.1518	4.22094e-07	10:93214547:A:C_HECTD2	FALSE
rs73278035	8:98455070:C:A	LAPTM4B	-0.139646	-5.21845	4.23253e-07	8:98455070:C:A_LAPTM4B	FALSE
rs687248	9:135963027:T:G	RALGDS	-0.0831537	-5.2267	4.24873e-07	9:135963027:T:G_RALGDS	FALSE
rs12534667	7:89995589:G:A	CFAP69	0.192214	5.20681	4.25094e-07	7:89995589:G:A_CFAP69	FALSE
rs74621494	2:114677451:G:A	LINC01191	-0.592413	-5.18858	4.25885e-07	2:114677451:G:A_LINC01191	FALSE
rs3736175	6:151773164:G:A	RMND1	-0.0843026	-5.22697	4.26098e-07	6:151773164:G:A_RMND1	FALSE
rs404733	19:18169997:A:T	IL12RB1	-0.0823105	-5.21361	4.26174e-07	19:18169997:A:T_IL12RB1	TRUE
rs8070030	17:33864830:T:A	TOMM20P2	0.223684	5.19508	4.26466e-07	17:33864830:T:A_TOMM20P2	FALSE
rs13339407	16:78156295:A:G	WWOX	-0.0744224	-5.2229	4.26785e-07	16:78156295:A:G_WWOX	FALSE
rs72847416	2:24685898:A:C	MFSD2B	-0.23039	-5.20952	4.26864e-07	2:24685898:A:C_MFSD2B	FALSE
rs11880744	19:18689588:C:G	KXD1	-0.0500034	-5.1495	4.26957e-07	19:18689588:C:G_KXD1	FALSE
rs7602811	2:242673887:G:A	D2HGDH	-0.103876	-5.20409	4.27247e-07	2:242673887:G:A_D2HGDH	FALSE
rs62524404	8:96300395:G:A	C8orf37	-0.450546	-5.22279	4.28669e-07	8:96300395:G:A_C8orf37	FALSE
rs10404905	19:49406175:A:T	NUCB1-AS1	0.546525	5.20258	4.29146e-07	19:49406175:A:T_NUCB1-AS1	FALSE
rs1570807	1:179061108:G:A	ABL2	-0.0649971	-5.1999	4.30245e-07	1:179061108:G:A_ABL2	TRUE
rs11880532	19:38859043:T:C	PSMD8	-0.0336788	-5.22888	4.30407e-07	19:38859043:T:C_PSMD8	FALSE
rs11994	5:149937739:G:A	NDST1	0.0533887	5.2317	4.30804e-07	5:149937739:G:A_NDST1	FALSE
rs56391241	7:23719766:G:A	FAM221A	-0.0884596	-5.14754	4.31141e-07	7:23719766:G:A_FAM221A	FALSE
rs6937668	6:74094986:C:T	DDX43	0.372088	5.18891	4.31777e-07	6:74094986:C:T_DDX43	FALSE
rs6955806	7:141874903:G:T	MGAM2	0.584355	5.22299	4.32123e-07	7:141874903:G:T_MGAM2	TRUE
rs10423030	19:52879951:C:T	AC010332.1	-0.628821	-5.2152	4.32232e-07	19:52879951:C:T_AC010332.1	FALSE
rs9790869	5:64858580:G:T	TRIM23	-0.0897724	-5.19961	4.33233e-07	5:64858580:G:T_TRIM23	FALSE
rs33997822	4:653364:G:A	AC107464.3	0.332822	5.14631	4.33789e-07	4:653364:G:A_AC107464.3	FALSE
rs8067016	17:32249:C:G	AC108004.5	-0.717925	-5.1463	4.33802e-07	17:32249:C:G_AC108004.5	FALSE
rs34004251	3:148929951:T:A	CP	0.214579	5.21262	4.35513e-07	3:148929951:T:A_CP	FALSE
rs7752641	6:138926489:G:A	AL590617.2	-0.138157	-5.14598	4.35599e-07	6:138926489:G:A_AL590617.2	FALSE
rs12082914	1:21819738:G:T	NBPF2P	0.355279	5.22061	4.35669e-07	1:21819738:G:T_NBPF2P	FALSE
rs2255042	15:43834318:C:T	TP53BP1	-0.052251	-5.22365	4.35843e-07	15:43834318:C:T_TP53BP1	FALSE
rs56296279	8:11625214:C:G	AC025857.2	0.390844	5.21942	4.36182e-07	8:11625214:C:G_AC025857.2	FALSE
rs76967055	6:134361092:C:G	AL021939.1	-0.568409	-5.1449	4.36829e-07	6:134361092:C:G_AL021939.1	FALSE
rs11129981	3:42924625:A:C	ACKR2	-0.185866	-5.21374	4.37389e-07	3:42924625:A:C_ACKR2	TRUE
rs2835637	21:38533467:A:T	VPS26C	0.029065	5.14429	4.38155e-07	21:38533467:A:T_VPS26C	TRUE
rs12973635	19:50314738:A:C	FUZ	-0.153019	-5.22545	4.38293e-07	19:50314738:A:C_FUZ	FALSE
rs1233664	6:28185726:C:T	TOB2P1	-0.585966	-5.14416	4.38436e-07	6:28185726:C:T_TOB2P1	FALSE
rs60884473	12:7039478:T:C	ENO2	0.29825	5.21278	4.38527e-07	12:7039478:T:C_ENO2	FALSE
rs2454043	8:104070255:C:A	ATP6V1C1	-0.0410777	-5.20874	4.39616e-07	8:104070255:C:A_ATP6V1C1	TRUE
rs13402061	2:173380048:A:G	ITGA6-AS1	-0.303644	-5.19612	4.40115e-07	2:173380048:A:G_ITGA6-AS1	FALSE
rs2125213	4:103411099:G:A	NFKB1	-0.039821	-5.22381	4.40666e-07	4:103411099:G:A_NFKB1	TRUE
rs10872503	6:139401872:G:A	ABRACL	-0.073228	-5.20073	4.41974e-07	6:139401872:G:A_ABRACL	TRUE
rs1284553	1:153110686:G:A	SPRR2C	1.76454	5.19484	4.42364e-07	1:153110686:G:A_SPRR2C	FALSE
rs17279558	8:63927746:T:C	GGH	0.198684	5.20727	4.42409e-07	8:63927746:T:C_GGH	FALSE
rs72814487	10:31321654:A:G	DDX10P1	0.834724	5.14224	4.42649e-07	10:31321654:A:G_DDX10P1	FALSE
rs11136469	8:2100796:G:C	MYOM2	-0.27951	-5.19435	4.44174e-07	8:2100796:G:C_MYOM2	FALSE
rs111293448	12:132565242:A:G	DDX51	0.0586595	5.20216	4.45206e-07	12:132565242:A:G_DDX51	FALSE
rs6587756	1:150546865:A:T	ADAMTSL4-AS1	-0.154961	-5.1869	4.49905e-07	1:150546865:A:T_ADAMTSL4-AS1	FALSE
rs346818	17:4932841:C:T	AC012146.1	0.21776	5.2151	4.50223e-07	17:4932841:C:T_AC012146.1	FALSE
rs11024589	11:18278423:A:C	SAA2	-0.511084	-5.1901	4.50432e-07	11:18278423:A:C_SAA2	TRUE
rs7520814	1:173509586:C:T	PRDX6	-0.0436628	-5.19567	4.51077e-07	1:173509586:C:T_PRDX6	FALSE
rs2789789	1:220276333:A:G	RAB3GAP2	-0.0358347	-5.20301	4.51792e-07	1:220276333:A:G_RAB3GAP2	FALSE
rs130287	22:33216760:A:G	TIMP3	-0.133918	-5.20348	4.52288e-07	22:33216760:A:G_TIMP3	FALSE
rs73063260	19:57872811:T:C	ZNF548	0.0994298	5.18917	4.53528e-07	19:57872811:T:C_ZNF548	FALSE
rs6074021	20:44736796:C:G	CD40	0.0660675	5.20061	4.53562e-07	20:44736796:C:G_CD40	TRUE
rs10113137	8:22430129:C:A	PDLIM2	0.0659835	5.201	4.53767e-07	8:22430129:C:A_PDLIM2	FALSE
rs7259529	19:39705859:G:A	LGALS4	0.670187	5.19502	4.5421e-07	19:39705859:G:A_LGALS4	FALSE
rs67702963	11:102429620:T:C	MMP7	-0.337151	-5.2067	4.5671e-07	11:102429620:T:C_MMP7	FALSE
rs73674624	7:7159027:A:G	AC079804.3	-0.782352	-5.20285	4.57444e-07	7:7159027:A:G_AC079804.3	FALSE
rs4743690	9:106909577:T:C	SMC2	0.060004	5.21229	4.57826e-07	9:106909577:T:C_SMC2	TRUE
rs13164140	5:74030338:G:A	NSA2	0.0477084	5.19724	4.57894e-07	5:74030338:G:A_NSA2	FALSE
rs2367187	11:73393525:A:G	MRPL48	-0.0615127	-5.13587	4.58021e-07	11:73393525:A:G_MRPL48	FALSE
rs2293449	12:49318546:G:A	ARF3	0.0349374	5.18528	4.59042e-07	12:49318546:G:A_ARF3	TRUE
rs617791	11:65702523:G:C	EIF1AD	-0.043889	-5.23786	4.59138e-07	11:65702523:G:C_EIF1AD	FALSE
rs4981129	14:32306449:T:C	NUBPL	-0.0722809	-5.20178	4.59806e-07	14:32306449:T:C_NUBPL	FALSE
rs11211093	1:45783384:A:G	LINC01144	-0.194327	-5.13386	4.61428e-07	1:45783384:A:G_LINC01144	FALSE
rs10972334	9:35136196:G:A	UNC13B	-0.0679201	-5.19944	4.61575e-07	9:35136196:G:A_UNC13B	FALSE
rs9892626	17:37330902:G:A	AC006449.2	-0.604945	-5.2192	4.61581e-07	17:37330902:G:A_AC006449.2	FALSE
rs78217092	11:109964471:C:T	ZC3H12C	-0.103336	-5.19785	4.6236e-07	11:109964471:C:T_ZC3H12C	TRUE
rs11669128	19:9601155:A:C	ZNF426	0.0642351	5.18682	4.63574e-07	19:9601155:A:C_ZNF426	FALSE
rs72930631	11:68867835:T:C	TPCN2	-0.0823311	-5.21338	4.63611e-07	11:68867835:T:C_TPCN2	FALSE
rs73027073	1:165593056:C:G	MGST3	0.105611	5.21471	4.6464e-07	1:165593056:C:G_MGST3	FALSE
rs60538652	3:150473606:A:T	SIAH2-AS1	0.31003	5.13231	4.64993e-07	3:150473606:A:T_SIAH2-AS1	FALSE
rs75905358	17:38284863:G:C	CASC3	0.0411734	5.20151	4.65059e-07	17:38284863:G:C_CASC3	FALSE
rs78250434	2:27396047:C:A	SLC5A6	-0.0885437	-5.19887	4.65593e-07	2:27396047:C:A_SLC5A6	TRUE
rs2671817	17:33748939:G:A	AC060766.4	-0.169098	-5.1902	4.65807e-07	17:33748939:G:A_AC060766.4	FALSE
rs10473333	5:43866596:T:A	NNT	0.118048	5.18488	4.66341e-07	5:43866596:T:A_NNT	FALSE
rs4596336	5:68767240:G:A	OCLN	-0.151109	-5.18837	4.6653e-07	5:68767240:G:A_OCLN	FALSE
rs9462689	6:41232235:T:G	TREML3P	-0.751965	-5.13139	4.67723e-07	6:41232235:T:G_TREML3P	FALSE
rs2011381	7:142044060:A:G	TRBV5-1	-0.221677	-5.18357	4.67835e-07	7:142044060:A:G_TRBV5-1	TRUE
rs6062668	20:61421604:C:T	COL9A3	-0.237725	-5.24945	4.68809e-07	20:61421604:C:T_COL9A3	FALSE
rs12306939	12:11144105:T:C	TAS2R14	-0.227989	-5.18111	4.69456e-07	12:11144105:T:C_TAS2R14	FALSE
rs11930163	4:39488013:G:A	UGDH	0.0647904	5.19911	4.69459e-07	4:39488013:G:A_UGDH	TRUE
rs11212527	11:108021205:T:C	ACAT1	-0.0470592	-5.1991	4.69964e-07	11:108021205:T:C_ACAT1	FALSE
rs10799505	1:224351023:C:T	FBXO28	0.0456629	5.1297	4.7106e-07	1:224351023:C:T_FBXO28	FALSE
rs34646707	14:77927452:G:T	TMED8	0.0730292	5.17742	4.72659e-07	14:77927452:G:T_TMED8	TRUE
rs12525626	6:31241700:T:C	HLA-B	-0.110832	-5.21097	4.72755e-07	6:31241700:T:C_HLA-B	TRUE
rs59681627	16:74311453:G:A	AC009120.3	-0.198001	-5.18882	4.73106e-07	16:74311453:G:A_AC009120.3	FALSE
rs72671256	14:20770381:G:A	AL355075.4	0.441112	5.17918	4.73576e-07	14:20770381:G:A_AL355075.4	FALSE
rs113424328	10:44138092:C:T	ZNF32	-0.106497	-5.16988	4.7388e-07	10:44138092:C:T_ZNF32	FALSE
rs11264521	1:156653148:G:A	DAP3	0.0288967	5.18708	4.75533e-07	1:156653148:G:A_DAP3	TRUE
rs137703	22:39750241:A:G	SYNGR1	0.0765628	5.18845	4.7586e-07	22:39750241:A:G_SYNGR1	FALSE
rs9368677	6:31272321:G:A	POU5F1	-0.266756	-5.12778	4.76163e-07	6:31272321:G:A_POU5F1	FALSE
rs195420	6:37321807:C:G	RNF8	-0.0693592	-5.19415	4.7618e-07	6:37321807:C:G_RNF8	FALSE
rs4781978	16:17562883:C:G	XYLT1	-0.138759	-5.18209	4.76354e-07	16:17562883:C:G_XYLT1	FALSE
rs6677061	1:15494756:A:G	TMEM51	-0.137843	-5.17094	4.7833e-07	1:15494756:A:G_TMEM51	TRUE
rs41475545	9:26752499:T:C	CAAP1	0.110879	5.22967	4.78789e-07	9:26752499:T:C_CAAP1	FALSE
rs11771945	7:120878361:C:G	WNT16	-0.225115	-5.20301	4.79359e-07	7:120878361:C:G_WNT16	FALSE
rs2240433	22:31003138:A:G	TCN2	0.12538	5.18729	4.8091e-07	22:31003138:A:G_TCN2	TRUE
rs6948760	7:65068587:T:G	AC093582.1	-0.684287	-5.12541	4.81166e-07	7:65068587:T:G_AC093582.1	FALSE
rs7618847	3:113022310:A:G	CFAP44	0.255376	5.1977	4.81285e-07	3:113022310:A:G_CFAP44	FALSE
rs61928169	12:70398895:A:G	KCNMB4	-0.154418	-5.1979	4.82254e-07	12:70398895:A:G_KCNMB4	FALSE
rs72811456	16:88758518:C:T	RNF166	0.0707873	5.18228	4.83049e-07	16:88758518:C:T_RNF166	TRUE
rs4927680	3:195659169:A:G	MUC20-OT1	0.147649	5.17147	4.83225e-07	3:195659169:A:G_MUC20-OT1	FALSE
rs113743763	21:47573338:G:C	SPATC1L	-1.1413	-5.1672	4.83848e-07	21:47573338:G:C_SPATC1L	FALSE
rs4027592	6:119140493:G:A	CEP85L	-0.0782266	-5.17379	4.83907e-07	6:119140493:G:A_CEP85L	TRUE
rs72697245	9:7800383:C:A	DMAC1	-0.060176	-5.16822	4.84551e-07	9:7800383:C:A_DMAC1	FALSE
rs56000731	3:128647141:T:C	KIAA1257	-0.17972	-5.12328	4.86264e-07	3:128647141:T:C_KIAA1257	FALSE
rs41313250	1:62483623:A:G	PATJ	-0.133625	-5.19051	4.86534e-07	1:62483623:A:G_PATJ	FALSE
rs12169718	22:23815573:G:A	IGLC7	-0.896309	-5.18069	4.86743e-07	22:23815573:G:A_IGLC7	TRUE
rs17059150	3:58292131:C:A	RPP14	0.10102	5.12312	4.87271e-07	3:58292131:C:A_RPP14	FALSE
rs11972168	7:7394243:G:A	ICA1	0.204623	5.17152	4.89228e-07	7:7394243:G:A_ICA1	FALSE
rs10478067	5:111213779:A:T	RNU6-482P	1.20312	5.12204	4.89275e-07	5:111213779:A:T_RNU6-482P	FALSE
rs12980299	19:58787473:G:T	ZNF8	0.0672482	5.18949	4.89546e-07	19:58787473:G:T_ZNF8	FALSE
rs11117356	16:88093530:T:C	AC134312.4	0.733417	5.17677	4.8962e-07	16:88093530:T:C_AC134312.4	FALSE
rs78971525	9:3519861:G:T	AL354977.1	-1.09547	-5.12151	4.90539e-07	9:3519861:G:T_AL354977.1	FALSE
rs11667088	19:54550487:T:C	VSTM1	-0.691303	-5.19974	4.92267e-07	19:54550487:T:C_VSTM1	TRUE
rs4572384	16:84842977:G:A	CRISPLD2	-0.0846961	-5.16818	4.92351e-07	16:84842977:G:A_CRISPLD2	TRUE
rs2953016	17:29494693:C:G	NF1	-0.0439463	-5.181	4.92839e-07	17:29494693:C:G_NF1	FALSE
rs11856307	15:62399093:A:C	C2CD4A	-0.444404	-5.20849	4.9346e-07	15:62399093:A:C_C2CD4A	TRUE
rs86	7:25700286:C:T	AC005165.1	0.772599	5.17792	4.93846e-07	7:25700286:C:T_AC005165.1	FALSE
rs73410935	11:1875289:G:T	LSP1	0.122603	5.1865	4.94099e-07	11:1875289:G:T_LSP1	TRUE
rs1095490	19:37498066:T:C	AC010632.2	0.544004	5.231	4.94383e-07	19:37498066:T:C_AC010632.2	FALSE
rs1043681	1:6695123:C:T	THAP3	-0.0743849	-5.18951	4.95443e-07	1:6695123:C:T_THAP3	FALSE
rs17149745	5:122264932:C:A	RN7SL689P	0.469052	5.11947	4.95528e-07	5:122264932:C:A_RN7SL689P	FALSE
rs9971621	11:46948983:A:G	LRP4	-0.271551	-5.1915	4.96354e-07	11:46948983:A:G_LRP4	FALSE
rs9257438	6:28939886:G:A	LINC01556	-0.817309	-5.11925	4.96698e-07	6:28939886:G:A_LINC01556	TRUE
rs4060785	17:45576936:C:G	NPEPPS	-0.0420766	-5.1835	4.97664e-07	17:45576936:C:G_NPEPPS	FALSE
rs6978174	7:97597322:G:C	AC079781.1	-0.874195	-5.17757	4.99163e-07	7:97597322:G:C_AC079781.1	FALSE
rs59627355	21:37757470:T:A	AP000692.1	-0.205002	-5.11784	4.99528e-07	21:37757470:T:A_AP000692.1	FALSE
rs10408418	19:11998179:A:G	ZNF69	0.262783	5.20484	4.99943e-07	19:11998179:A:G_ZNF69	FALSE
rs11807542	1:236702517:T:C	HEATR1	-0.0405314	-5.19044	5.00407e-07	1:236702517:T:C_HEATR1	FALSE
rs11264531	1:156688152:C:T	HDGF	-0.0412549	-5.168	5.01368e-07	1:156688152:C:T_HDGF	FALSE
rs9472799	6:46584099:A:G	SLC25A27	-0.178731	-5.18848	5.02291e-07	6:46584099:A:G_SLC25A27	FALSE
rs7605504	2:55780251:T:C	PPP4R3B	0.0452023	5.18637	5.02693e-07	2:55780251:T:C_PPP4R3B	FALSE
rs7132639	12:7274052:T:C	C1RL	0.062009	5.1645	5.02979e-07	12:7274052:T:C_C1RL	TRUE
rs3213534	6:36711406:G:A	CPNE5	-0.136806	-5.17117	5.03136e-07	6:36711406:G:A_CPNE5	TRUE
rs12448432	16:778820:G:A	FAM173A	0.0906316	5.15282	5.03356e-07	16:778820:G:A_FAM173A	FALSE
rs1884733	20:4139985:C:G	SMOX	-0.177781	-5.16419	5.0645e-07	20:4139985:C:G_SMOX	FALSE
rs8179219	2:27730817:G:A	KRTCAP3	-0.21744	-5.19105	5.06569e-07	2:27730817:G:A_KRTCAP3	FALSE
rs72835078	17:4826592:G:T	CHRNE	-0.257307	-5.17656	5.06711e-07	17:4826592:G:T_CHRNE	FALSE
rs6679269	1:168235648:G:A	SFT2D2	0.049087	5.20384	5.07948e-07	1:168235648:G:A_SFT2D2	TRUE
rs17539197	6:111769171:C:G	TRAF3IP2-AS1	0.0980183	5.11403	5.09046e-07	6:111769171:C:G_TRAF3IP2-AS1	FALSE
rs2124090	19:55564456:G:T	GP6	0.37177	5.16766	5.09245e-07	19:55564456:G:T_GP6	FALSE
rs35670997	8:2075830:G:C	MYOM2	-0.306781	-5.16567	5.1088e-07	8:2075830:G:C_MYOM2	FALSE
rs7764813	6:35291094:C:A	PPARD	0.103408	5.18152	5.11729e-07	6:35291094:C:A_PPARD	FALSE
rs3826777	19:50431388:G:A	NUP62	-0.0413026	-5.15893	5.1198e-07	19:50431388:G:A_NUP62	TRUE
rs2850785	11:121908053:G:A	MIR100HG	-0.112089	-5.17528	5.13526e-07	11:121908053:G:A_MIR100HG	FALSE
rs4897179	6:126727930:G:A	CENPW	-0.865591	-5.11609	5.13928e-07	6:126727930:G:A_CENPW	TRUE
rs11734242	4:151292014:A:G	LRBA	-0.056036	-5.19078	5.1473e-07	4:151292014:A:G_LRBA	FALSE
rs6709505	2:86640958:G:A	CHMP3	-0.0760881	-5.19109	5.14799e-07	2:86640958:G:A_CHMP3	FALSE
rs11643556	16:25078338:G:C	LINC02175	-0.323437	-5.17313	5.15577e-07	16:25078338:G:C_LINC02175	FALSE
rs10748711	10:99863549:A:T	R3HCC1L	0.0351608	5.18426	5.15614e-07	10:99863549:A:T_R3HCC1L	FALSE
rs7225299	17:30171107:G:A	COPRS	0.107816	5.15805	5.16968e-07	17:30171107:G:A_COPRS	FALSE
rs6542864	2:99725223:A:G	MITD1	-0.042901	-5.18402	5.17092e-07	2:99725223:A:G_MITD1	TRUE
rs13094134	3:32087250:C:G	GPD1L	-0.0756064	-5.18728	5.19354e-07	3:32087250:C:G_GPD1L	FALSE
rs7589485	2:28645120:C:A	AC104695.3	0.273006	5.10922	5.21276e-07	2:28645120:C:A_AC104695.3	FALSE
rs7093894	10:124234880:C:A	BTBD16	0.274129	5.16804	5.22404e-07	10:124234880:C:A_BTBD16	FALSE
rs708973	20:3090848:T:G	FASTKD5	-0.0538603	-5.1677	5.24238e-07	20:3090848:T:G_FASTKD5	TRUE
rs76889809	22:20070956:C:A	TRMT2A	0.0895958	5.16944	5.25551e-07	22:20070956:C:A_TRMT2A	FALSE
rs56214117	1:150420625:A:G	ECM1	0.201113	5.17069	5.25694e-07	1:150420625:A:G_ECM1	FALSE
rs11651976	17:79446368:G:A	ACTG1	-0.0517567	-5.18894	5.26029e-07	17:79446368:G:A_ACTG1	TRUE
rs2882024	6:152977792:C:G	MYCT1	0.107768	5.15844	5.2609e-07	6:152977792:C:G_MYCT1	FALSE
rs12141569	1:21873002:C:T	ALPL	-0.28391	-5.16408	5.26257e-07	1:21873002:C:T_ALPL	TRUE
rs56082933	2:30595055:G:A	LBH	-0.0850448	-5.10715	5.26653e-07	2:30595055:G:A_LBH	TRUE
rs2396056	2:224968927:G:C	SERPINE2	-0.206444	-5.16854	5.26681e-07	2:224968927:G:C_SERPINE2	TRUE
rs12635872	3:112077457:T:C	CD200	-0.13227	-5.17812	5.26998e-07	3:112077457:T:C_CD200	TRUE
rs6514993	20:19316106:C:G	SLC24A3	0.113471	5.15844	5.28217e-07	20:19316106:C:G_SLC24A3	FALSE
rs62406537	6:36990184:T:C	FGD2	-0.102812	-5.16721	5.28921e-07	6:36990184:T:C_FGD2	TRUE
rs7667298	4:55991731:T:C	KDR	-0.097947	-5.1805	5.28947e-07	4:55991731:T:C_KDR	TRUE
rs61775636	1:43251363:A:G	C1orf50	0.107911	5.10639	5.29284e-07	1:43251363:A:G_C1orf50	FALSE
rs6511887	19:13869251:G:A	CCDC130	0.0355155	5.10545	5.3109e-07	19:13869251:G:A_CCDC130	FALSE
rs62526621	8:120864836:C:T	AC091563.1	-0.541021	-5.10541	5.3118e-07	8:120864836:C:T_AC091563.1	FALSE
rs1600933	8:130786534:A:T	GSDMC	-0.161738	-5.1605	5.32575e-07	8:130786534:A:T_GSDMC	TRUE
rs13229636	7:6396512:G:A	RAC1	0.0404978	5.16026	5.33655e-07	7:6396512:G:A_RAC1	TRUE
rs59651217	9:94167045:T:C	AL353764.1	0.746894	5.10434	5.33996e-07	9:94167045:T:C_AL353764.1	FALSE
rs10849860	12:121668254:T:C	P2RX4	-0.101813	-5.14804	5.35924e-07	12:121668254:T:C_P2RX4	TRUE
rs9859093	3:36909472:C:G	AC011816.1	-0.419235	-5.15218	5.36372e-07	3:36909472:C:G_AC011816.1	FALSE
rs762362	21:37395314:C:G	LINC01436	0.448456	5.17692	5.36567e-07	21:37395314:C:G_LINC01436	FALSE
rs8029399	15:31508681:G:C	LINC02352	-0.357316	-5.18348	5.36977e-07	15:31508681:G:C_LINC02352	FALSE
rs67076145	10:14571571:A:C	FAM107B	-0.0857944	-5.15872	5.37922e-07	10:14571571:A:C_FAM107B	TRUE
rs6661341	1:235877550:C:G	LYST	0.0698181	5.17149	5.38437e-07	1:235877550:C:G_LYST	FALSE
rs62039131	16:15622558:C:T	BMERB1	-0.0949212	-5.16443	5.38483e-07	16:15622558:C:T_BMERB1	FALSE
rs499366	15:34256840:A:T	AC009268.2	1.10281	5.1595	5.39172e-07	15:34256840:A:T_AC009268.2	FALSE
rs7794284	7:74098056:A:G	NCF1	0.209488	5.17066	5.39935e-07	7:74098056:A:G_NCF1	TRUE
rs16842826	1:159895261:G:A	TAGLN2	-0.0922977	-5.15905	5.40028e-07	1:159895261:G:A_TAGLN2	TRUE
rs55661352	17:29045628:A:G	TEFM	0.0830794	5.10187	5.40549e-07	17:29045628:A:G_TEFM	FALSE
rs8129606	21:43817433:G:A	TMPRSS3	-0.22392	-5.15631	5.40554e-07	21:43817433:G:A_TMPRSS3	TRUE
rs7843964	8:79018548:A:G	ZC2HC1A	-0.089894	-5.16429	5.40947e-07	8:79018548:A:G_ZC2HC1A	FALSE
rs9883232	3:56747607:G:A	ARHGEF3	0.0632044	5.15275	5.41002e-07	3:56747607:G:A_ARHGEF3	TRUE
rs12929363	16:2297345:G:C	ECI1	-0.106663	-5.1668	5.41462e-07	16:2297345:G:C_ECI1	FALSE
rs2305795	19:10226052:G:A	PPAN	0.0702025	5.18463	5.42019e-07	19:10226052:G:A_PPAN	TRUE
rs55676755	15:78898932:C:G	AC027228.2	-0.409537	-5.1607	5.42753e-07	15:78898932:C:G_AC027228.2	FALSE
rs7570338	2:228970641:A:T	COL4A4	-0.258448	-5.16438	5.43184e-07	2:228970641:A:T_COL4A4	TRUE
rs2288536	19:20828777:C:T	ZNF626	0.137438	5.16031	5.4378e-07	19:20828777:C:T_ZNF626	FALSE
rs4939149	11:57293538:G:A	UBE2L6	0.0859865	5.17052	5.4612e-07	11:57293538:G:A_UBE2L6	TRUE
rs398981	19:44488527:A:G	ZNF155	-0.157291	-5.16328	5.4683e-07	19:44488527:A:G_ZNF155	FALSE
rs4261445	14:51723540:G:A	TMX1	0.0449962	5.19987	5.46833e-07	14:51723540:G:A_TMX1	TRUE
rs6531980	4:88282709:G:A	HSD17B11	0.0762942	5.15141	5.4812e-07	4:88282709:G:A_HSD17B11	TRUE
rs1294281	1:233474452:C:G	MAP3K21	0.160835	5.16414	5.48526e-07	1:233474452:C:G_MAP3K21	FALSE
rs12101804	15:56276168:T:A	NEDD4	0.0958411	5.16748	5.49342e-07	15:56276168:T:A_NEDD4	FALSE
rs2607303	5:10247647:G:A	ATPSCKMT	-0.0943265	-5.21293	5.50104e-07	5:10247647:G:A_ATPSCKMT	FALSE
rs1610705	6:29782010:G:T	HLA-W	0.531204	5.17999	5.5023e-07	6:29782010:G:T_HLA-W	FALSE
rs56856784	5:177687377:A:G	PHYKPL	0.230861	5.14915	5.5067e-07	5:177687377:A:G_PHYKPL	FALSE
rs147962667	1:114116029:T:C	PHTF1	0.0890995	5.15834	5.51995e-07	1:114116029:T:C_PHTF1	TRUE
rs8135475	22:41984292:C:T	DESI1	0.101937	5.15173	5.53428e-07	22:41984292:C:T_DESI1	TRUE
rs11662058	18:74559535:T:C	ZNF236	-0.0487766	-5.09659	5.54809e-07	18:74559535:T:C_ZNF236	FALSE
rs11147250	12:133713440:G:A	ZNF10	-0.0899701	-5.15139	5.54973e-07	12:133713440:G:A_ZNF10	FALSE
rs56036909	1:6608503:C:T	AL591866.1	-0.225913	-5.15885	5.55946e-07	1:6608503:C:T_AL591866.1	FALSE
rs30838	16:58745417:T:G	GOT2	-0.0884675	-5.17586	5.56079e-07	16:58745417:T:G_GOT2	FALSE
rs13124587	4:152835320:T:G	AC097375.1	-0.391138	-5.16768	5.56976e-07	4:152835320:T:G_AC097375.1	FALSE
rs778763	2:61785639:C:G	AC016747.1	-0.172157	-5.17936	5.57164e-07	2:61785639:C:G_AC016747.1	FALSE
rs6583437	7:50350267:G:A	IKZF1	-0.0514067	-5.17058	5.59468e-07	7:50350267:G:A_IKZF1	TRUE
rs73338795	17:66164400:A:G	AC005332.4	-0.123409	-5.17815	5.59548e-07	17:66164400:A:G_AC005332.4	FALSE
rs6970708	7:64229719:T:C	AC073349.4	-0.220579	-5.15981	5.61215e-07	7:64229719:T:C_AC073349.4	FALSE
rs75001842	9:95813766:C:T	SUSD3	0.122791	5.16489	5.62031e-07	9:95813766:C:T_SUSD3	TRUE
rs7950463	11:66102769:A:C	RIN1	-0.104754	-5.15132	5.62097e-07	11:66102769:A:C_RIN1	FALSE
rs11945560	4:41867555:G:A	TMEM33	-0.0679176	-5.17985	5.62554e-07	4:41867555:G:A_TMEM33	TRUE
rs2857698	6:31585084:C:T	LY6G5B	-0.102587	-5.17795	5.6284e-07	6:31585084:C:T_LY6G5B	TRUE
rs745831	19:47023410:G:T	PNMA8B	0.140029	5.1503	5.63766e-07	19:47023410:G:T_PNMA8B	FALSE
rs7720135	5:178268937:C:T	LTC4S	0.24846	5.09315	5.6431e-07	5:178268937:C:T_LTC4S	FALSE
rs10757606	9:274108:G:A	WASHC1	0.278166	5.14101	5.64664e-07	9:274108:G:A_WASHC1	FALSE
rs6906367	6:26187125:C:T	HIST1H4B	-0.822767	-5.09267	5.65643e-07	6:26187125:C:T_HIST1H4B	FALSE
rs12602353	17:8634961:C:T	AC129492.6	0.740657	5.09266	5.65668e-07	17:8634961:C:T_AC129492.6	FALSE
rs4796046	17:33506769:G:A	AP2B1	-0.0351844	-5.1554	5.65794e-07	17:33506769:G:A_AP2B1	TRUE
rs5759524	22:23251842:T:C	PPM1F	0.0372103	5.15099	5.66129e-07	22:23251842:T:C_PPM1F	FALSE
rs6818198	4:111355793:G:A	ENPEP	0.147016	5.14927	5.67149e-07	4:111355793:G:A_ENPEP	FALSE
rs2032463	4:2941988:T:C	NOP14	-0.0417205	-5.14167	5.67191e-07	4:2941988:T:C_NOP14	FALSE
rs6564814	16:81050172:A:G	CENPN	0.0827073	5.09186	5.67904e-07	16:81050172:A:G_CENPN	TRUE
rs10797936	1:184005416:G:A	COLGALT2	-0.221134	-5.12688	5.70071e-07	1:184005416:G:A_COLGALT2	FALSE
rs4694908	4:49006631:T:G	FRYL	-0.04068	-5.09069	5.71184e-07	4:49006631:T:G_FRYL	FALSE
rs2168781	17:18240746:C:G	SHMT1	0.0998777	5.16493	5.72124e-07	17:18240746:C:G_SHMT1	FALSE
rs28542844	16:89173704:C:G	ACSF3	-0.0568358	-5.14135	5.72262e-07	16:89173704:C:G_ACSF3	FALSE
rs112072645	1:45498405:C:T	BTBD19	-0.198312	-5.15869	5.73554e-07	1:45498405:C:T_BTBD19	FALSE
rs66462608	1:46674250:C:T	LURAP1	0.335578	5.15345	5.73665e-07	1:46674250:C:T_LURAP1	FALSE
rs5751444	22:43562434:G:A	TSPO	0.0622535	5.1419	5.73781e-07	22:43562434:G:A_TSPO	FALSE
rs41305062	1:151131091:A:G	SEMA6C	0.123702	5.1663	5.74148e-07	1:151131091:A:G_SEMA6C	FALSE
rs9415063	10:74086652:C:T	DNAJB12	-0.0288142	-5.17167	5.74305e-07	10:74086652:C:T_DNAJB12	FALSE
rs77540740	19:5293654:G:A	AC005790.1	1.65169	5.13487	5.74969e-07	19:5293654:G:A_AC005790.1	FALSE
rs7249866	19:36638037:T:C	COX7A1	0.108786	5.13497	5.75565e-07	19:36638037:T:C_COX7A1	FALSE
rs7209378	17:80817068:G:A	TBCD	0.0793817	5.14423	5.75995e-07	17:80817068:G:A_TBCD	TRUE
rs62032327	16:3014999:C:G	PAQR4	0.139893	5.14814	5.76184e-07	16:3014999:C:G_PAQR4	FALSE
rs11658701	17:5368356:G:C	MIS12	0.0546043	5.08908	5.76441e-07	17:5368356:G:C_MIS12	TRUE
rs2715554	17:38489170:A:G	MSL1	-0.0727826	-5.13639	5.77949e-07	17:38489170:A:G_MSL1	FALSE
rs203137	6:138600352:G:A	ARFGEF3	0.133835	5.15084	5.78427e-07	6:138600352:G:A_ARFGEF3	FALSE
rs7193493	16:29268671:G:C	RRN3P2	-0.52958	-5.16543	5.79444e-07	16:29268671:G:C_RRN3P2	FALSE
rs2264667	7:65513773:T:C	KCTD7	-0.0640308	-5.16592	5.79863e-07	7:65513773:T:C_KCTD7	TRUE
rs1894474	22:30238074:A:G	MTMR3	0.0551889	5.15277	5.81148e-07	22:30238074:A:G_MTMR3	FALSE
rs7176722	15:40676913:G:A	IVD	0.0544515	5.14462	5.82349e-07	15:40676913:G:A_IVD	TRUE
rs6576398	15:25235326:C:G	SNRPN	0.0586821	5.1668	5.82447e-07	15:25235326:C:G_SNRPN	FALSE
rs225639	6:142480063:G:A	VTA1	-0.0425371	-5.12411	5.83569e-07	6:142480063:G:A_VTA1	FALSE
rs4777119	15:69423585:A:C	GLCE	-0.0695538	-5.16655	5.83972e-07	15:69423585:A:C_GLCE	FALSE
rs77940846	15:99807542:A:G	TTC23	-0.0818941	-5.15201	5.84535e-07	15:99807542:A:G_TTC23	FALSE
rs2394250	6:29943656:G:T	DDX39BP1	0.734633	5.14622	5.84666e-07	6:29943656:G:T_DDX39BP1	FALSE
rs1904592	10:72121024:C:T	PPA1	-0.0601594	-5.20333	5.85684e-07	10:72121024:C:T_PPA1	TRUE
rs10015716	4:95548550:G:A	PDLIM5	0.0646625	5.14203	5.85949e-07	4:95548550:G:A_PDLIM5	FALSE
rs3047	3:194117142:T:C	GP5	0.491667	5.15955	5.87157e-07	3:194117142:T:C_GP5	TRUE
rs7604136	2:109172587:T:C	LIMS1	-0.0961436	-5.16795	5.8731e-07	2:109172587:T:C_LIMS1	TRUE
rs12774693	10:104270005:T:G	TRIM8	-0.0560609	-5.13438	5.88148e-07	10:104270005:T:G_TRIM8	FALSE
rs62242657	3:45030229:T:C	EXOSC7	0.0723195	5.1299	5.89551e-07	3:45030229:T:C_EXOSC7	FALSE
rs6850624	4:139184664:T:C	SLC7A11	0.263948	5.16192	5.90514e-07	4:139184664:T:C_SLC7A11	TRUE
rs10825006	10:51816763:C:T	FAM21EP	-0.25931	-5.14698	5.93655e-07	10:51816763:C:T_FAM21EP	FALSE
rs9917691	3:156263934:T:C	AC084036.1	-0.203795	-5.14051	5.93889e-07	3:156263934:T:C_AC084036.1	FALSE
rs28869308	4:159543237:T:C	ETFDH	-0.0840092	-5.15312	5.94517e-07	4:159543237:T:C_ETFDH	FALSE
rs2302183	19:38853297:G:A	CATSPERG	-0.759854	-5.12156	5.97162e-07	19:38853297:G:A_CATSPERG	FALSE
rs1131171	2:232326417:C:T	NCL	0.040413	5.13774	5.98044e-07	2:232326417:C:T_NCL	TRUE
rs1716942	12:32253893:G:A	BICD1	-0.0879988	-5.14489	5.98218e-07	12:32253893:G:A_BICD1	TRUE
rs11242109	5:131677047:G:T	MIR3936HG	-0.232059	-5.08133	5.9884e-07	5:131677047:G:T_MIR3936HG	FALSE
rs9552200	13:21061601:A:G	GJB2	0.192077	5.14229	5.99517e-07	13:21061601:A:G_GJB2	TRUE
rs114404429	3:14100931:G:C	AC090004.2	-0.888298	-5.18618	6.00477e-07	3:14100931:G:C_AC090004.2	FALSE
rs277525	2:121670398:T:C	GLI2	-0.191494	-5.13393	6.00491e-07	2:121670398:T:C_GLI2	FALSE
rs176846	10:38376015:G:A	AL133216.2	-0.249396	-5.12508	6.00822e-07	10:38376015:G:A_AL133216.2	FALSE
rs61805076	1:182154990:T:C	GLUL	0.0939544	5.16243	6.01641e-07	1:182154990:T:C_GLUL	TRUE
rs7838961	8:22038952:G:A	AC105206.3	-0.494	-5.08002	6.01959e-07	8:22038952:G:A_AC105206.3	FALSE
rs7979509	12:6585707:G:T	TAPBPL	0.0643288	5.13717	6.02308e-07	12:6585707:G:T_TAPBPL	TRUE
rs57237351	10:135162096:A:C	FUOM	-0.180952	-5.12602	6.02357e-07	10:135162096:A:C_FUOM	TRUE
rs77573513	19:52266581:G:A	FPR2	-0.270388	-5.13679	6.04306e-07	19:52266581:G:A_FPR2	TRUE
rs7674063	4:76642391:T:C	USO1	0.0709844	5.13851	6.05182e-07	4:76642391:T:C_USO1	FALSE
rs8100705	19:17532150:C:G	MVB12A	-0.0472615	-5.13311	6.05347e-07	19:17532150:C:G_MVB12A	FALSE
rs2974929	1:155197268:T:C	GBAP1	-0.165679	-5.14669	6.05502e-07	1:155197268:T:C_GBAP1	FALSE
rs2274710	13:114795522:C:T	LINC00565	0.30004	5.15612	6.06481e-07	13:114795522:C:T_LINC00565	FALSE
rs12594541	15:76834368:G:A	SCAPER	-0.0806028	-5.12862	6.08289e-07	15:76834368:G:A_SCAPER	FALSE
rs6531721	4:39497391:C:A	UGDH-AS1	0.177202	5.13143	6.09688e-07	4:39497391:C:A_UGDH-AS1	FALSE
rs4931757	12:33841914:T:C	ALG10	-0.131833	-5.07725	6.10237e-07	12:33841914:T:C_ALG10	TRUE
rs28564099	15:65271042:T:C	SPG21	0.0727726	5.14012	6.10598e-07	15:65271042:T:C_SPG21	FALSE
rs6911303	6:149325028:T:C	UST	-0.0796902	-5.14308	6.10802e-07	6:149325028:T:C_UST	FALSE
rs2299652	11:61525817:C:T	MYRF	-0.256058	-5.13997	6.11937e-07	11:61525817:C:T_MYRF	FALSE
rs6932887	6:53612089:T:C	AL590652.1	-0.2913	-5.12818	6.13346e-07	6:53612089:T:C_AL590652.1	FALSE
rs10132528	14:100991367:G:C	AL845552.2	-0.790754	-5.0761	6.13677e-07	14:100991367:G:C_AL845552.2	FALSE
rs10003673	4:9862300:G:A	SLC2A9	0.173266	5.14774	6.13837e-07	4:9862300:G:A_SLC2A9	TRUE
rs116345826	16:1413427:G:A	GNPTG	0.0731545	5.10619	6.1536e-07	16:1413427:G:A_GNPTG	FALSE
rs3131783	6:30932068:G:A	AL671883.2	-0.876193	-5.12296	6.15992e-07	6:30932068:G:A_AL671883.2	FALSE
rs12470153	2:223155911:G:C	PAX3	-0.258438	-5.1375	6.1636e-07	2:223155911:G:C_PAX3	FALSE
rs11235152	11:87164046:G:A	ME3	-0.0753931	-5.1387	6.16904e-07	11:87164046:G:A_ME3	FALSE
rs7254125	19:20036615:G:A	ZNF253	0.102329	5.13608	6.184e-07	19:20036615:G:A_ZNF253	FALSE
rs61109982	20:49103209:G:T	COX6CP2	-0.924329	-5.13352	6.18963e-07	20:49103209:G:T_COX6CP2	FALSE
rs570861	18:32624809:T:C	MAPRE2	0.0557195	5.12776	6.21606e-07	18:32624809:T:C_MAPRE2	FALSE
rs7534811	1:151776405:A:C	LINGO4	0.350381	5.13373	6.22911e-07	1:151776405:A:C_LINGO4	FALSE
rs1575145	6:166726566:A:G	MPC1	-0.0412884	-5.07291	6.2339e-07	6:166726566:A:G_MPC1	FALSE
rs9919303	1:226044766:G:A	TMEM63A	0.0522586	5.1265	6.24243e-07	1:226044766:G:A_TMEM63A	FALSE
rs12616772	2:177531503:A:C	LINC01117	0.31768	5.1213	6.26338e-07	2:177531503:A:C_LINC01117	FALSE
rs1137437	2:37438993:G:A	AC007390.2	-0.13222	-5.12104	6.26538e-07	2:37438993:G:A_AC007390.2	FALSE
rs79231063	10:75079224:C:T	ANXA7	-0.0659249	-5.13547	6.27136e-07	10:75079224:C:T_ANXA7	TRUE
rs7074344	10:123671070:A:G	ATE1	0.0814947	5.12025	6.27651e-07	10:123671070:A:G_ATE1	FALSE
rs1055711	4:3433782:T:A	DOK7	0.560388	5.14175	6.2866e-07	4:3433782:T:A_DOK7	FALSE
rs28571848	10:5062171:C:T	AKR1C3	0.18611	5.12909	6.29876e-07	10:5062171:C:T_AKR1C3	FALSE
rs61835577	1:226798057:A:G	STUM	0.2983	5.1333	6.29933e-07	1:226798057:A:G_STUM	FALSE
rs6918432	6:36940273:G:A	MTCH1	0.0317949	5.132	6.30699e-07	6:36940273:G:A_MTCH1	FALSE
rs11221941	11:129945198:C:T	APLP2	0.0646274	5.14726	6.31281e-07	11:129945198:C:T_APLP2	FALSE
rs248948	19:19891154:C:G	ZNF506	0.0537562	5.12636	6.31585e-07	19:19891154:C:G_ZNF506	FALSE
rs7106773	11:73383174:C:G	AP002993.1	-0.690164	-5.0695	6.33892e-07	11:73383174:C:G_AP002993.1	FALSE
rs17553878	10:7829759:C:T	KIN	-0.0557497	-5.13122	6.34139e-07	10:7829759:C:T_KIN	FALSE
rs4656994	1:161179877:G:A	NDUFS2	-0.0416374	-5.11827	6.35138e-07	1:161179877:G:A_NDUFS2	FALSE
rs2369842	16:1366425:G:T	UBE2I	-0.0273763	-5.11817	6.37168e-07	16:1366425:G:T_UBE2I	FALSE
rs8132098	21:46493780:A:G	SSR4P1	0.153667	5.13337	6.38509e-07	21:46493780:A:G_SSR4P1	FALSE
rs72746996	5:41917652:T:C	C5orf51	-0.0779866	-5.1338	6.38823e-07	5:41917652:T:C_C5orf51	FALSE
rs2479124	10:114578994:G:A	AL158212.3	0.0699583	5.06714	6.41282e-07	10:114578994:G:A_AL158212.3	FALSE
rs6480716	10:75875794:A:G	ADK	-0.0503097	-5.1373	6.4187e-07	10:75875794:A:G_ADK	FALSE
rs7531013	1:192765943:A:G	RGS2	0.140233	5.14802	6.43769e-07	1:192765943:A:G_RGS2	TRUE
rs922359	11:10478788:T:C	AMPD3	-0.149999	-5.13728	6.45286e-07	11:10478788:T:C_AMPD3	FALSE
rs11680831	2:71292522:T:C	NAGK	-0.0686012	-5.13746	6.45985e-07	2:71292522:T:C_NAGK	TRUE
rs80103586	7:56434742:C:A	SUMF2	0.170054	5.11627	6.46388e-07	7:56434742:C:A_SUMF2	FALSE
rs8077755	17:48634564:T:G	SPATA20	0.167014	5.10961	6.48451e-07	17:48634564:T:G_SPATA20	FALSE
rs717863	1:16563635:A:G	C1orf134	-0.178391	-5.11722	6.48911e-07	1:16563635:A:G_C1orf134	FALSE
rs12417261	11:1900441:G:A	MRPL23-AS1	-0.571481	-5.19923	6.49568e-07	11:1900441:G:A_MRPL23-AS1	FALSE
rs6005049	22:26818675:C:T	ASPHD2	0.114997	5.12225	6.50009e-07	22:26818675:C:T_ASPHD2	TRUE
rs1610554	18:67524356:G:A	CD226	0.106158	5.1389	6.50268e-07	18:67524356:G:A_CD226	TRUE
rs11539810	11:75133765:G:A	RPS3	-0.0737038	-5.12997	6.51737e-07	11:75133765:G:A_RPS3	FALSE
rs7579095	2:30589230:C:T	LINC01936	-0.280043	-5.13716	6.53173e-07	2:30589230:C:T_LINC01936	FALSE
rs72991937	2:233410922:A:G	CHRNG	-0.271422	-5.06278	6.55161e-07	2:233410922:A:G_CHRNG	FALSE
rs61759532	17:7240391:C:T	ACAP1	-0.073479	-5.13178	6.56188e-07	17:7240391:C:T_ACAP1	TRUE
rs6721670	2:26503438:A:G	HADHB	-0.0486805	-5.12807	6.56649e-07	2:26503438:A:G_HADHB	FALSE
rs2087705	2:113854720:G:T	IL1RN	0.142403	5.11144	6.57992e-07	2:113854720:G:T_IL1RN	TRUE
rs1719994	4:8370165:T:C	CPZ	0.378869	5.13739	6.62523e-07	4:8370165:T:C_CPZ	FALSE
rs4006798	17:72554021:G:A	CD300C	-0.159113	-5.11958	6.63261e-07	17:72554021:G:A_CD300C	TRUE
rs75395883	2:40745815:C:T	SLC8A1-AS1	-0.292244	-5.11224	6.63473e-07	2:40745815:C:T_SLC8A1-AS1	FALSE
rs6949926	7:6622758:C:T	ZDHHC4	-0.0515091	-5.12445	6.64834e-07	7:6622758:C:T_ZDHHC4	TRUE
rs9998898	4:88772189:A:G	SPP1	-0.449088	-5.13265	6.66349e-07	4:88772189:A:G_SPP1	TRUE
rs1894473	22:30221201:G:A	ASCC2	0.0520621	5.12994	6.66858e-07	22:30221201:G:A_ASCC2	FALSE
rs11160569	14:100561406:G:C	EVL	-0.0569263	-5.11679	6.68228e-07	14:100561406:G:C_EVL	TRUE
rs7131744	12:4496280:G:A	KCNA1	-0.319342	-5.13314	6.68369e-07	12:4496280:G:A_KCNA1	FALSE
rs7185800	16:69484791:G:C	CYB5B	-0.0454727	-5.11762	6.69186e-07	16:69484791:G:C_CYB5B	FALSE
rs2196312	9:124170395:A:T	GGTA1P	-0.116511	-5.12675	6.69766e-07	9:124170395:A:T_GGTA1P	FALSE
rs2945143	1:85062292:C:A	AL359762.1	0.382404	5.05869	6.70043e-07	1:85062292:C:A_AL359762.1	FALSE
rs6731535	2:86380113:G:A	AC009309.1	0.383343	5.15455	6.70472e-07	2:86380113:G:A_AC009309.1	FALSE
rs6817996	4:53599068:G:A	USP46	0.072299	5.09715	6.71281e-07	4:53599068:G:A_USP46	FALSE
rs7200083	16:90136278:A:G	CDK10	0.0628229	5.10493	6.72e-07	16:90136278:A:G_CDK10	FALSE
rs4708844	6:160162836:G:A	AL078604.2	-0.396351	-5.05709	6.74495e-07	6:160162836:G:A_AL078604.2	FALSE
rs2291135	8:145625283:T:C	ADCK5	-0.0658099	-5.12664	6.77327e-07	8:145625283:T:C_ADCK5	FALSE
rs2967683	19:8785951:T:C	AC243312.1	-0.649947	-5.13104	6.78252e-07	19:8785951:T:C_AC243312.1	FALSE
rs9853018	3:141101961:C:T	ZBTB38	0.0581509	5.13008	6.80054e-07	3:141101961:C:T_ZBTB38	FALSE
rs67780805	12:645718:C:T	B4GALNT3	0.1264	5.13717	6.81936e-07	12:645718:C:T_B4GALNT3	FALSE
rs10425398	19:42219895:G:A	CEACAM4	-0.477653	-5.11568	6.82863e-07	19:42219895:G:A_CEACAM4	TRUE
rs78322957	18:51851618:A:C	POLI	-0.103447	-5.1199	6.84749e-07	18:51851618:A:C_POLI	FALSE
rs10893086	11:123619897:T:C	ZNF202	-0.0462629	-5.13171	6.85071e-07	11:123619897:T:C_ZNF202	FALSE
rs2545599	5:102015061:G:C	PAM	-0.068303	-5.11455	6.86216e-07	5:102015061:G:C_PAM	FALSE
rs74129461	1:152285099:C:T	FLG	-0.287456	-5.12105	6.87251e-07	1:152285099:C:T_FLG	FALSE
rs7807897	7:16626210:G:T	AC005014.2	0.637586	5.12737	6.88483e-07	7:16626210:G:T_AC005014.2	FALSE
rs6541266	1:231459478:A:G	SPRTN	-0.0496014	-5.10369	6.88727e-07	1:231459478:A:G_SPRTN	FALSE
rs12151005	19:4781380:G:A	FEM1A	0.086435	5.11382	6.89169e-07	19:4781380:G:A_FEM1A	FALSE
rs2569175	5:139985553:C:G	ANKHD1-EIF4EBP3	0.0711679	5.1293	6.91636e-07	5:139985553:C:G_ANKHD1-EIF4EBP3	FALSE
rs16983066	22:27291244:G:A	MIATNB	-0.146683	-5.13439	6.91881e-07	22:27291244:G:A_MIATNB	FALSE
rs9450726	6:88236728:A:G	SLC35A1	0.0628484	5.11944	6.93881e-07	6:88236728:A:G_SLC35A1	FALSE
rs9676289	19:23444376:T:G	IPO5P1	-0.312678	-5.11879	6.94761e-07	19:23444376:T:G_IPO5P1	FALSE
rs11264300	1:155019710:A:C	DCST1	-0.154744	-5.13026	6.95775e-07	1:155019710:A:C_DCST1	FALSE
rs72959390	4:105646187:T:G	EEF1A1P9	0.21132	5.11373	6.96794e-07	4:105646187:T:G_EEF1A1P9	FALSE
rs4265502	10:15222970:G:T	NMT2	0.0766275	5.10819	6.97688e-07	10:15222970:G:T_NMT2	FALSE
rs61738927	7:128315791:C:G	AC018638.6	0.286296	5.09823	6.98596e-07	7:128315791:C:G_AC018638.6	FALSE
rs6036625	20:24026540:G:A	AL118508.1	-0.531609	-5.09776	7.0261e-07	20:24026540:G:A_AL118508.1	FALSE
rs13271357	8:18869432:G:T	PSD3	-0.116995	-5.10687	7.03807e-07	8:18869432:G:T_PSD3	FALSE
rs9945500	18:61522804:T:G	SERPINB10	-0.567781	-5.11033	7.04193e-07	18:61522804:T:G_SERPINB10	FALSE
rs28616785	4:120980212:A:G	GTF2IP12	-0.1869	-5.10509	7.05742e-07	4:120980212:A:G_GTF2IP12	FALSE
rs12451387	17:79657673:G:A	CCDC137	0.0505393	5.14437	7.07032e-07	17:79657673:G:A_CCDC137	FALSE
rs1567869	2:219126735:C:T	GPBAR1	0.242306	5.04718	7.07159e-07	2:219126735:C:T_GPBAR1	TRUE
rs7222297	17:16313614:G:A	TRPV2	-0.0523558	-5.1069	7.08136e-07	17:16313614:G:A_TRPV2	TRUE
rs4796532	17:6556326:G:A	MIR4520A	0.738922	5.04674	7.08713e-07	17:6556326:G:A_MIR4520A	FALSE
rs10789468	1:46124558:A:G	AL355480.1	-0.714597	-5.04584	7.11821e-07	1:46124558:A:G_AL355480.1	FALSE
rs28463732	15:73310077:C:T	NEO1	0.125534	5.10763	7.14167e-07	15:73310077:C:T_NEO1	FALSE
rs58954461	15:75303449:G:A	SCAMP5	0.444625	5.09202	7.15798e-07	15:75303449:G:A_SCAMP5	TRUE
rs770031	1:9169719:C:T	GPR157	-0.0813429	-5.09238	7.16252e-07	1:9169719:C:T_GPR157	FALSE
rs318102	17:46950496:C:G	CALCOCO2	-0.0336148	-5.1	7.16266e-07	17:46950496:C:G_CALCOCO2	TRUE
rs1261026	1:13920807:G:T	PDPN	0.0887008	5.10213	7.169e-07	1:13920807:G:T_PDPN	TRUE
rs1578956	1:111436857:T:G	CD53	-0.057365	-5.10593	7.16974e-07	1:111436857:T:G_CD53	TRUE
rs72660892	13:108968890:T:C	TNFSF13B	-0.117775	-5.10039	7.17708e-07	13:108968890:T:C_TNFSF13B	TRUE
rs7078492	10:88968003:A:G	NUTM2A-AS1	-0.211515	-5.08383	7.1899e-07	10:88968003:A:G_NUTM2A-AS1	FALSE
rs9260411	6:29918976:A:G	HLA-V	0.956791	5.08443	7.19802e-07	6:29918976:A:G_HLA-V	FALSE
rs6699417	1:89123443:C:T	GTF2B	-0.0470878	-5.1194	7.20535e-07	1:89123443:C:T_GTF2B	TRUE
rs11766855	7:150772917:C:T	FASTK	0.0428441	5.04315	7.21251e-07	7:150772917:C:T_FASTK	FALSE
rs16882052	5:1644507:C:T	AC091849.1	-1.03	-5.04288	7.23072e-07	5:1644507:C:T_AC091849.1	FALSE
rs111642359	14:102711282:T:A	MOK	0.295641	5.11977	7.24153e-07	14:102711282:T:A_MOK	FALSE
rs11853367	15:67645313:G:A	IQCH	0.155812	5.10325	7.24238e-07	15:67645313:G:A_IQCH	FALSE
rs4938621	11:118892277:C:T	RPL23AP64	0.155839	5.0422	7.24603e-07	11:118892277:C:T_RPL23AP64	FALSE
rs73295349	14:74092088:A:G	ACOT1	-0.640913	-5.09167	7.26966e-07	14:74092088:A:G_ACOT1	FALSE
rs12635247	3:3195850:C:G	CRBN	0.0534781	5.10764	7.28229e-07	3:3195850:C:G_CRBN	FALSE
rs3790644	1:26884676:G:A	RPS6KA1	0.0505709	5.09464	7.28494e-07	1:26884676:G:A_RPS6KA1	TRUE
rs236470	6:36696330:G:A	CDKN1A	-0.0897503	-5.09522	7.3067e-07	6:36696330:G:A_CDKN1A	TRUE
rs4476230	17:53471105:T:G	MMD	-0.102252	-5.10596	7.3291e-07	17:53471105:T:G_MMD	FALSE
rs2805024	1:162732701:A:G	HSD17B7	-0.0823658	-5.09489	7.35358e-07	1:162732701:A:G_HSD17B7	FALSE
rs76573302	18:3596818:T:A	DLGAP1-AS1	-0.195678	-5.08633	7.36396e-07	18:3596818:T:A_DLGAP1-AS1	FALSE
rs7775435	6:52252949:G:A	TRAM2	0.0601086	5.1038	7.36404e-07	6:52252949:G:A_TRAM2	FALSE
rs6841415	4:197383:A:T	AC118278.1	0.891364	5.03913	7.36435e-07	4:197383:A:T_AC118278.1	FALSE
rs10519675	4:143885371:T:C	INPP4B	-0.110726	-5.09464	7.37873e-07	4:143885371:T:C_INPP4B	TRUE
rs638405	11:117163824:C:G	BACE1-AS	0.072449	5.03838	7.38276e-07	11:117163824:C:G_BACE1-AS	FALSE
rs1150068	1:47118918:A:G	EFCAB14	-0.118512	-5.09609	7.38372e-07	1:47118918:A:G_EFCAB14	FALSE
rs59298638	16:15890979:T:G	NOMO3	-0.80309	-5.08885	7.4043e-07	16:15890979:T:G_NOMO3	FALSE
rs12453909	17:185338:C:A	AC129507.1	0.291752	5.09908	7.41525e-07	17:185338:C:A_AC129507.1	FALSE
rs2369105	4:4353086:A:G	NSG1	0.129029	5.1117	7.41606e-07	4:4353086:A:G_NSG1	FALSE
rs36104328	10:88768039:A:G	FAM25A	-0.264907	-5.0955	7.44642e-07	10:88768039:A:G_FAM25A	FALSE
rs9577553	13:114110145:C:A	DCUN1D2	-0.0691093	-5.0805	7.45259e-07	13:114110145:C:A_DCUN1D2	FALSE
rs565218	20:62787754:G:A	PCMTD2	0.0614802	5.11072	7.45435e-07	20:62787754:G:A_PCMTD2	TRUE
rs10426874	19:47851021:A:G	C5AR2	0.151401	5.10517	7.45957e-07	19:47851021:A:G_C5AR2	TRUE
rs1106287	1:113242122:T:G	ST7L	0.0735727	5.03623	7.46943e-07	1:113242122:T:G_ST7L	FALSE
rs2760357	13:24754316:G:A	PABPC3	0.261984	5.10491	7.48374e-07	13:24754316:G:A_PABPC3	TRUE
rs73137978	7:66192739:G:C	AC006001.3	-0.10998	-5.08636	7.49579e-07	7:66192739:G:C_AC006001.3	FALSE
rs10845185	12:10771039:A:G	STYK1	-0.148577	-5.08567	7.50239e-07	12:10771039:A:G_STYK1	TRUE
rs7980348	12:12306269:T:G	SMIM10L1	0.0921833	5.09306	7.58057e-07	12:12306269:T:G_SMIM10L1	FALSE
rs12975429	19:33199227:G:A	AC008736.2	-0.178643	-5.03263	7.59275e-07	19:33199227:G:A_AC008736.2	FALSE
rs9622738	22:38542346:G:A	TMEM184B	-0.0443694	-5.09396	7.59359e-07	22:38542346:G:A_TMEM184B	FALSE
rs10407349	19:10758453:G:A	ILF3-DT	-0.226751	-5.11677	7.59594e-07	19:10758453:G:A_ILF3-DT	FALSE
rs2435385	10:43665750:A:G	CSGALNACT2	-0.053102	-5.09429	7.59667e-07	10:43665750:A:G_CSGALNACT2	TRUE
rs77046605	2:242906255:G:A	LINC01237	-0.187419	-5.03189	7.62935e-07	2:242906255:G:A_LINC01237	FALSE
rs10928978	2:127419582:G:T	GYPC	0.07305	5.08361	7.65435e-07	2:127419582:G:T_GYPC	TRUE
rs12919668	16:1492213:A:G	AL032819.2	0.733452	5.10571	7.66249e-07	16:1492213:A:G_AL032819.2	FALSE
rs1028246	2:114601242:T:C	ACTR3	0.0698399	5.07071	7.68293e-07	2:114601242:T:C_ACTR3	TRUE
rs12073794	1:157375078:C:T	AL732406.1	-0.897337	-5.09959	7.68966e-07	1:157375078:C:T_AL732406.1	FALSE
rs1964029	3:170350258:T:C	CLDN11	0.256015	5.08054	7.7008e-07	3:170350258:T:C_CLDN11	FALSE
rs62236208	22:17522003:C:T	AC006946.2	-0.721282	-5.1187	7.70554e-07	22:17522003:C:T_AC006946.2	FALSE
rs8033595	15:91083353:G:A	CRTC3	0.0432812	5.07586	7.70815e-07	15:91083353:G:A_CRTC3	FALSE
rs1024922	2:16838966:A:C	FAM49A	0.0919965	5.10099	7.72478e-07	2:16838966:A:C_FAM49A	FALSE
rs5999098	22:22048862:C:T	PPIL2	0.0392106	5.08415	7.75485e-07	22:22048862:C:T_PPIL2	FALSE
rs10455038	5:122368076:T:C	PPIC	0.0997107	5.08218	7.7624e-07	5:122368076:T:C_PPIC	FALSE
rs10736798	11:74204269:T:G	LIPT2	-0.176325	-5.11269	7.76692e-07	11:74204269:T:G_LIPT2	FALSE
rs7347735	20:34280309:A:T	NFS1	0.0802902	5.02805	7.7736e-07	20:34280309:A:T_NFS1	FALSE
rs4676408	2:241574401:G:A	GPR35	-0.124087	-5.07768	7.77546e-07	2:241574401:G:A_GPR35	TRUE
rs7532034	1:1603163:C:T	SLC35E2B	-0.084453	-5.07434	7.79675e-07	1:1603163:C:T_SLC35E2B	FALSE
rs3863316	11:117802743:G:C	TMPRSS13	-0.0779576	-5.11549	7.80475e-07	11:117802743:G:C_TMPRSS13	FALSE
rs61588756	22:21316557:C:A	AIFM3	-0.194692	-5.08418	7.81121e-07	22:21316557:C:A_AIFM3	TRUE
rs55833862	19:58637690:C:A	ZNF329	0.0935442	5.07849	7.81454e-07	19:58637690:C:A_ZNF329	FALSE
rs59302194	18:2981513:A:G	LPIN2	0.0591067	5.08284	7.82444e-07	18:2981513:A:G_LPIN2	TRUE
rs9886966	3:195317047:G:A	SDHAP1	0.129941	5.08196	7.83538e-07	3:195317047:G:A_SDHAP1	FALSE
rs17035672	3:36909902:T:G	TRANK1	-0.0858576	-5.08574	7.85129e-07	3:36909902:T:G_TRANK1	TRUE
rs7968222	12:123030788:G:T	KNTC1	0.0894607	5.09489	7.89457e-07	12:123030788:G:T_KNTC1	TRUE
rs9905136	17:55447456:C:T	AC007114.1	-0.306205	-5.09455	7.89878e-07	17:55447456:C:T_AC007114.1	FALSE
rs72819828	17:15442194:A:C	PMP22	0.157169	5.10638	7.90378e-07	17:15442194:A:C_PMP22	FALSE
rs4631975	12:10638073:G:A	LINC02598	0.654621	5.02411	7.91498e-07	12:10638073:G:A_LINC02598	FALSE
rs28688080	15:65339441:T:C	AC013553.3	0.67507	5.02348	7.9391e-07	15:65339441:T:C_AC013553.3	FALSE
rs7188278	16:31482749:C:T	ZNF843	0.170566	5.08715	7.93978e-07	16:31482749:C:T_ZNF843	FALSE
rs11083432	19:38182633:A:G	ZNF607	0.106882	5.0815	7.94394e-07	19:38182633:A:G_ZNF607	FALSE
rs2279406	16:57180717:G:T	CPNE2	-0.0762254	-5.07886	7.94692e-07	16:57180717:G:T_CPNE2	FALSE
rs2811167	1:98011140:G:A	DPYD	-0.14647	-5.08315	7.96207e-07	1:98011140:G:A_DPYD	TRUE
rs7134154	12:14713793:T:C	PLBD1-AS1	0.12819	5.08136	7.97032e-07	12:14713793:T:C_PLBD1-AS1	FALSE
rs758391	17:45017241:G:A	GOSR2	-0.0640332	-5.08484	7.98612e-07	17:45017241:G:A_GOSR2	FALSE
rs581706	7:6098301:C:T	ANKRD61	0.175659	5.06739	7.99433e-07	7:6098301:C:T_ANKRD61	FALSE
rs8102358	19:39735012:G:A	LGALS7	-0.538158	-5.07126	8.00286e-07	19:39735012:G:A_LGALS7	FALSE
rs134144	22:26908970:G:A	Z95115.1	-0.261614	-5.09417	8.00861e-07	22:26908970:G:A_Z95115.1	FALSE
rs28815328	3:10062227:G:A	AC022007.1	0.119337	5.02113	8.03069e-07	3:10062227:G:A_AC022007.1	FALSE
rs1713532	3:61738404:A:G	AC104849.1	0.704052	5.021	8.03587e-07	3:61738404:A:G_AC104849.1	FALSE
rs1482100	17:33204551:C:G	CCT6B	0.149149	5.08018	8.04128e-07	17:33204551:C:G_CCT6B	FALSE
rs35080542	9:114814416:A:G	SUSD1	0.127312	5.07271	8.08379e-07	9:114814416:A:G_SUSD1	TRUE
rs12607419	18:44002268:C:A	KATNAL2	-0.138465	-5.08089	8.08577e-07	18:44002268:C:A_KATNAL2	FALSE
rs11549691	11:63993287:C:T	PRDX5	-0.0833032	-5.08485	8.08752e-07	11:63993287:C:T_PRDX5	FALSE
rs2973233	4:37465007:C:G	C4orf19	-0.141618	-5.06968	8.09532e-07	4:37465007:C:G_C4orf19	FALSE
rs885910	6:30849124:A:T	LINC02570	0.557638	5.06246	8.11486e-07	6:30849124:A:T_LINC02570	FALSE
rs12277186	11:3502063:G:A	AC127526.5	-0.315026	-5.01856	8.13175e-07	11:3502063:G:A_AC127526.5	FALSE
rs2973891	5:126124173:G:A	LMNB1	0.0617293	5.01824	8.14467e-07	5:126124173:G:A_LMNB1	TRUE
rs17124559	12:50635918:T:C	LIMA1	-0.104871	-5.10024	8.1496e-07	12:50635918:T:C_LIMA1	TRUE
rs2287752	19:13885614:A:G	C19orf53	-0.0346684	-5.08659	8.15485e-07	19:13885614:A:G_C19orf53	TRUE
rs7567177	2:7051296:T:G	RNF144A	0.133954	5.07404	8.15599e-07	2:7051296:T:G_RNF144A	FALSE
rs7570721	2:220032814:G:A	AC021016.2	-0.288664	-5.07912	8.17298e-07	2:220032814:G:A_AC021016.2	FALSE
rs10953513	7:75079683:A:G	SPDYE5	-0.263401	-5.01746	8.17566e-07	7:75079683:A:G_SPDYE5	FALSE
rs11263811	17:35253613:C:A	MYO19	0.13291	5.06657	8.19936e-07	17:35253613:C:A_MYO19	FALSE
rs9274718	6:32637469:T:C	HLA-DQB2	0.287252	5.06505	8.20592e-07	6:32637469:T:C_HLA-DQB2	FALSE
rs78819736	3:12532328:G:T	MKRN2	-0.0850362	-5.06707	8.20662e-07	3:12532328:G:T_MKRN2	FALSE
rs7130517	11:129760395:C:T	NFRKB	-0.0484572	-5.0946	8.20828e-07	11:129760395:C:T_NFRKB	FALSE
rs12289963	11:45827050:G:C	SLC35C1	0.0870304	5.06305	8.21067e-07	11:45827050:G:C_SLC35C1	TRUE
rs12905371	15:67845930:C:T	MAP2K5	-0.0607684	-5.07409	8.21739e-07	15:67845930:C:T_MAP2K5	FALSE
rs13427573	2:27902119:G:A	FNDC4	-0.241098	-5.08951	8.23147e-07	2:27902119:G:A_FNDC4	FALSE
rs9991162	4:71917114:T:A	DCK	-0.103527	-5.07416	8.23688e-07	4:71917114:T:A_DCK	TRUE
rs12608544	19:49136651:G:A	FAM83E	-0.202258	-5.07119	8.26365e-07	19:49136651:G:A_FAM83E	FALSE
rs192204135	7:64687073:A:C	GTF2IP14	0.8086	5.10593	8.26381e-07	7:64687073:A:C_GTF2IP14	FALSE
rs146175248	7:44021672:T:G	POLR2J4	-0.133965	-5.06289	8.27541e-07	7:44021672:T:G_POLR2J4	FALSE
rs178290	22:21344905:A:G	THAP7-AS1	0.179891	5.06584	8.3334e-07	22:21344905:A:G_THAP7-AS1	FALSE
rs4371495	3:5473777:G:A	AC026202.2	-0.411655	-5.01256	8.37301e-07	3:5473777:G:A_AC026202.2	FALSE
rs4465231	1:9347278:G:A	SPSB1	0.0858861	5.06899	8.37517e-07	1:9347278:G:A_SPSB1	FALSE
rs7917505	10:70974481:T:C	VPS26A	0.0335633	5.06907	8.38434e-07	10:70974481:T:C_VPS26A	FALSE
rs10488499	7:76834066:A:G	CCDC146	-0.197635	-5.06639	8.39181e-07	7:76834066:A:G_CCDC146	FALSE
rs7166	6:4116262:G:A	ECI2	-0.0571108	-5.08287	8.40616e-07	6:4116262:G:A_ECI2	FALSE
rs16864136	1:171133889:C:A	FMO2	-0.581037	-5.06453	8.4158e-07	1:171133889:C:A_FMO2	FALSE
rs9530111	13:73475625:G:A	BORA	0.210666	5.0967	8.41826e-07	13:73475625:G:A_BORA	TRUE
rs9913139	17:18153815:T:C	LLGL1	-0.0479275	-5.07228	8.42232e-07	17:18153815:T:C_LLGL1	FALSE
rs72805238	5:112539604:G:A	SRP19	-0.0622589	-5.08648	8.43052e-07	5:112539604:G:A_SRP19	TRUE
rs2102294	12:116991459:G:A	LINC00173	-0.220268	-5.07898	8.44384e-07	12:116991459:G:A_LINC00173	FALSE
rs56041189	5:78246837:A:G	ARSB	-0.0827798	-5.07468	8.45916e-07	5:78246837:A:G_ARSB	TRUE
rs8078698	17:46108951:A:C	AC004477.1	-0.332249	-5.01042	8.46029e-07	17:46108951:A:C_AC004477.1	FALSE
rs13100734	3:10022878:A:G	EMC3-AS1	0.12778	5.01004	8.47591e-07	3:10022878:A:G_EMC3-AS1	FALSE
rs10500834	11:18638712:A:T	SPTY2D1	-0.0442525	-5.07716	8.48274e-07	11:18638712:A:T_SPTY2D1	TRUE
rs60053960	15:73229930:A:G	NEO1	0.0718001	5.07175	8.49292e-07	15:73229930:A:G_NEO1	FALSE
rs9576127	13:37448551:G:A	SMAD9	0.140022	5.00944	8.50085e-07	13:37448551:G:A_SMAD9	FALSE
rs4670741	2:37827218:T:C	AC006369.1	-0.31167	-5.06951	8.50383e-07	2:37827218:T:C_AC006369.1	FALSE
rs3736771	20:17931095:C:T	SNORD17	-0.373946	-5.08435	8.51763e-07	20:17931095:C:T_SNORD17	FALSE
rs11719462	3:58578317:C:T	FAM107A	0.161757	5.05611	8.5301e-07	3:58578317:C:T_FAM107A	TRUE
rs58240213	11:124496623:G:A	TBRG1	-0.0559362	-5.08384	8.53161e-07	11:124496623:G:A_TBRG1	FALSE
rs59725961	4:187001068:A:G	TLR3	-0.207223	-5.0523	8.53293e-07	4:187001068:A:G_TLR3	TRUE
rs62111904	19:13903388:G:C	ZSWIM4	0.0923968	5.0086	8.53578e-07	19:13903388:G:C_ZSWIM4	FALSE
rs2756174	6:43257234:C:A	RSPH9	-0.156095	-5.00855	8.53786e-07	6:43257234:C:A_RSPH9	FALSE
rs2327763	6:137162962:G:A	MAP3K5	0.048507	5.07387	8.5475e-07	6:137162962:G:A_MAP3K5	TRUE
rs604216	19:55623806:C:T	PPP1R12C	0.0452585	5.05272	8.57599e-07	19:55623806:C:T_PPP1R12C	FALSE
rs160670	6:2810306:C:T	SERPINB1	0.0703694	5.06398	8.59492e-07	6:2810306:C:T_SERPINB1	TRUE
rs76538337	14:64076452:G:A	AL136038.4	0.715503	5.00657	8.62035e-07	14:64076452:G:A_AL136038.4	FALSE
rs17446547	18:25685674:T:A	CDH2	-0.373155	-5.054	8.6492e-07	18:25685674:T:A_CDH2	FALSE
rs55677349	17:76119930:T:C	TMC6	0.0456642	5.06471	8.70777e-07	17:76119930:T:C_TMC6	TRUE
rs237483	20:47974014:C:A	SNAP23P1	-0.68635	-5.00439	8.71192e-07	20:47974014:C:A_SNAP23P1	FALSE
rs6083838	20:25378318:A:G	PYGB	0.0490037	5.05816	8.7543e-07	20:25378318:A:G_PYGB	FALSE
rs805452	2:54182715:C:G	AC008280.3	-0.43334	-5.06061	8.76022e-07	2:54182715:C:G_AC008280.3	FALSE
rs176778	14:77885663:G:A	NOXRED1	0.199832	5.06806	8.80294e-07	14:77885663:G:A_NOXRED1	FALSE
rs11056102	12:14851431:T:C	AC010168.1	-0.550053	-5.00198	8.81479e-07	12:14851431:T:C_AC010168.1	FALSE
rs1636632	7:76144483:A:G	AC004980.3	0.808784	5.06534	8.84436e-07	7:76144483:A:G_AC004980.3	FALSE
rs12944619	17:78144109:T:C	AC087741.3	0.284174	5.0614	8.85411e-07	17:78144109:T:C_AC087741.3	FALSE
rs4874156	8:144661564:G:A	AC067930.4	-1.33687	-5.05246	8.90326e-07	8:144661564:G:A_AC067930.4	FALSE
rs12438925	15:29998521:T:C	AC022613.3	-0.633682	-5.05212	8.90734e-07	15:29998521:T:C_AC022613.3	FALSE
rs3750296	1:17559656:G:C	PADI1	-0.59983	-5.05877	8.91045e-07	1:17559656:G:C_PADI1	FALSE
rs62490577	7:149331042:T:G	KRBA1	-0.0733675	-5.06086	8.91354e-07	7:149331042:T:G_KRBA1	FALSE
rs9839427	3:50301584:A:G	CACNA2D2	-0.147615	-5.06418	8.91484e-07	3:50301584:A:G_CACNA2D2	FALSE
rs77932174	11:130761254:C:T	SNX19	-0.0787934	-5.05143	8.94475e-07	11:130761254:C:T_SNX19	FALSE
rs6556182	5:157122665:T:A	THG1L	0.0692765	5.05205	8.96404e-07	5:157122665:T:A_THG1L	FALSE
rs1059220	4:6644391:G:A	MRFAP1	0.0332719	4.99836	8.97081e-07	4:6644391:G:A_MRFAP1	FALSE
rs1180178	6:83903626:G:C	RWDD2A	-0.102289	-5.08533	8.97312e-07	6:83903626:G:C_RWDD2A	FALSE
rs76571321	4:84433832:G:C	ABRAXAS1	-0.105402	-4.99766	9.00158e-07	4:84433832:G:C_ABRAXAS1	FALSE
rs11949817	5:43053362:G:T	AC025171.1	-0.0929224	-5.06199	9.00829e-07	5:43053362:G:T_AC025171.1	FALSE
rs1667579	12:122239074:C:A	AC084018.2	0.176635	5.06852	9.01738e-07	12:122239074:C:A_AC084018.2	FALSE
rs1815231	14:23416138:A:G	HAUS4	0.131168	4.99711	9.03571e-07	14:23416138:A:G_HAUS4	FALSE
rs140602229	11:67803453:T:G	CHKA	0.0997031	5.07903	9.0365e-07	11:67803453:T:G_CHKA	FALSE
rs28403990	16:29278246:C:G	AC009093.4	-0.4909	-4.99643	9.05527e-07	16:29278246:C:G_AC009093.4	FALSE
rs336278	18:29641238:T:C	RNF125	0.0655786	4.99663	9.05713e-07	18:29641238:T:C_RNF125	FALSE
rs5756822	22:38196474:C:T	H1F0	-0.0717618	-5.06799	9.05733e-07	22:38196474:C:T_H1F0	FALSE
rs6745776	2:74246902:A:G	DGUOK-AS1	-0.205699	-4.99618	9.06656e-07	2:74246902:A:G_DGUOK-AS1	FALSE
rs2939846	15:90622185:T:C	ZNF710-AS1	0.071198	5.07002	9.07102e-07	15:90622185:T:C_ZNF710-AS1	FALSE
rs6902606	6:33603830:G:A	ITPR3	-0.0899109	-5.09058	9.07126e-07	6:33603830:G:A_ITPR3	FALSE
rs3760054	16:74329919:A:G	AC009120.2	-0.487259	-5.0931	9.07382e-07	16:74329919:A:G_AC009120.2	FALSE
rs4540769	10:50554765:A:G	DRGX	0.397985	5.05492	9.09333e-07	10:50554765:A:G_DRGX	TRUE
rs34385006	22:38450291:C:T	PICK1	-0.0487373	-5.04529	9.09569e-07	22:38450291:C:T_PICK1	FALSE
rs60822760	6:137336841:C:T	IL20RA	-0.265057	-4.99547	9.09787e-07	6:137336841:C:T_IL20RA	FALSE
rs2696035	4:185612953:A:G	PRIMPOL	0.0787079	5.06412	9.09805e-07	4:185612953:A:G_PRIMPOL	FALSE
rs1056528	2:74376812:T:C	BOLA3-AS1	0.150443	5.08559	9.10085e-07	2:74376812:T:C_BOLA3-AS1	FALSE
rs11650533	17:66697190:G:A	FAM20A	0.128423	5.05357	9.10456e-07	17:66697190:G:A_FAM20A	TRUE
rs6431524	2:238066650:T:C	COPS8	0.0697435	5.08003	9.10879e-07	2:238066650:T:C_COPS8	FALSE
rs9826624	3:23150308:C:A	UBE2E2	0.0528586	5.05158	9.13145e-07	3:23150308:C:A_UBE2E2	TRUE
rs12456995	18:72150143:A:G	CNDP2	0.0688182	5.0609	9.13916e-07	18:72150143:A:G_CNDP2	TRUE
rs76309601	19:28336869:A:G	AC006504.1	1.31043	5.07804	9.15318e-07	19:28336869:A:G_AC006504.1	FALSE
rs77566474	15:85390913:A:G	AKAP13	0.0834411	5.06256	9.16601e-07	15:85390913:A:G_AKAP13	TRUE
rs10114574	9:133920453:A:T	AIF1L	-0.123604	-5.05261	9.1661e-07	9:133920453:A:T_AIF1L	FALSE
rs3757254	6:13788252:T:C	MCUR1	0.0600197	5.04792	9.19551e-07	6:13788252:T:C_MCUR1	FALSE
rs112279410	2:241292064:T:C	ANKMY1	-0.118035	-5.04288	9.20032e-07	2:241292064:T:C_ANKMY1	FALSE
rs11172211	12:57822799:C:G	STAC3	-0.0781494	-5.05806	9.20287e-07	12:57822799:C:G_STAC3	TRUE
rs6509339	19:48232119:A:G	ZNF114	0.242346	5.04006	9.20678e-07	19:48232119:A:G_ZNF114	FALSE
rs61328803	19:1842647:A:G	AC012615.6	0.11318	5.05568	9.2075e-07	19:1842647:A:G_AC012615.6	FALSE
rs12341331	9:5541877:G:A	MTATP6P11	-0.570285	-4.99294	9.21014e-07	9:5541877:G:A_MTATP6P11	FALSE
rs16893818	5:64729289:T:C	AC010359.2	-0.366191	-4.99281	9.21597e-07	5:64729289:T:C_AC010359.2	FALSE
rs1509423	15:51208948:A:G	TNFAIP8L3	0.0683447	5.05485	9.21619e-07	15:51208948:A:G_TNFAIP8L3	FALSE
rs9800264	5:179940091:A:G	CNOT6	-0.0614251	-5.05641	9.21792e-07	5:179940091:A:G_CNOT6	FALSE
rs72801457	2:39578019:G:A	MAP4K3-DT	-0.127799	-5.04581	9.24282e-07	2:39578019:G:A_MAP4K3-DT	FALSE
rs7302963	12:8290569:C:T	POU5F1P3	-0.244542	-4.99201	9.25152e-07	12:8290569:C:T_POU5F1P3	FALSE
rs476017	7:64716510:G:A	AC104073.1	0.789145	4.99196	9.2539e-07	7:64716510:G:A_AC104073.1	FALSE
rs34809027	8:134306709:G:A	NDRG1	-0.173989	-5.06097	9.25455e-07	8:134306709:G:A_NDRG1	TRUE
rs7045138	9:100591463:C:T	FOXE1	0.520125	5.03881	9.25561e-07	9:100591463:C:T_FOXE1	FALSE
rs540587	15:43478113:G:C	CCNDBP1	0.0484547	5.05805	9.27797e-07	15:43478113:G:C_CCNDBP1	FALSE
rs7851278	9:127102939:T:G	NEK6	-0.0742403	-5.05343	9.28707e-07	9:127102939:T:G_NEK6	TRUE
rs3734882	6:168364149:A:G	AFDN	-0.0780988	-5.04009	9.30493e-07	6:168364149:A:G_AFDN	FALSE
rs10760665	9:133026603:A:C	HMCN2	-0.278391	-5.06372	9.37982e-07	9:133026603:A:C_HMCN2	FALSE
rs78252486	2:167239857:G:C	SCN9A	-0.210265	-5.0463	9.39493e-07	2:167239857:G:C_SCN9A	FALSE
rs11980001	7:151139306:A:G	WDR86	0.123929	5.0565	9.395e-07	7:151139306:A:G_WDR86	FALSE
rs9526564	13:50053063:A:G	SETDB2	-0.0764174	-4.98877	9.40875e-07	13:50053063:A:G_SETDB2	FALSE
rs890980	5:477303:A:G	EXOC3	0.0365573	5.04891	9.42002e-07	5:477303:A:G_EXOC3	FALSE
rs3790611	1:113067792:A:G	CAPZA1	0.0358313	5.04268	9.45193e-07	1:113067792:A:G_CAPZA1	TRUE
rs3793900	10:88718833:C:A	SNCG	0.136846	5.05512	9.49073e-07	10:88718833:C:A_SNCG	FALSE
rs12629864	3:185061176:G:A	EHHADH	0.135207	5.05765	9.49289e-07	3:185061176:G:A_EHHADH	FALSE
rs2508948	11:118951642:T:A	VPS11	0.033482	5.04061	9.50061e-07	11:118951642:T:A_VPS11	FALSE
rs10916459	1:229415062:A:G	RAB4A	-0.0393342	-5.04633	9.55094e-07	1:229415062:A:G_RAB4A	FALSE
rs2473377	1:24148260:T:C	HMGCL	-0.0533583	-5.03246	9.55421e-07	1:24148260:T:C_HMGCL	FALSE
rs4981036	12:104164344:C:G	AC025265.1	0.442909	4.98507	9.56821e-07	12:104164344:C:G_AC025265.1	FALSE
rs2250205	20:33867924:G:A	RNA5SP483	0.784401	5.0455	9.58475e-07	20:33867924:G:A_RNA5SP483	FALSE
rs12129711	1:104052403:C:T	AMY2B	0.141544	5.05732	9.60016e-07	1:104052403:C:T_AMY2B	FALSE
rs7311987	12:12423344:T:C	LRP6	0.0713516	5.04865	9.60741e-07	12:12423344:T:C_LRP6	FALSE
rs59085389	7:134279285:A:G	AKR1B15	0.24202	5.0463	9.6176e-07	7:134279285:A:G_AKR1B15	TRUE
rs56146438	7:102448455:C:T	POLR2J2	-0.380376	-5.02631	9.6298e-07	7:102448455:C:T_POLR2J2	FALSE
rs6742975	2:231276524:A:T	RN7SL834P	0.150709	5.04743	9.65649e-07	2:231276524:A:T_RN7SL834P	FALSE
rs6449356	4:18159898:C:G	QDPR	0.0621762	5.02689	9.6742e-07	4:18159898:C:G_QDPR	FALSE
rs182637	17:3509832:C:T	TRPV1	0.127912	5.03579	9.67782e-07	17:3509832:C:T_TRPV1	FALSE
rs76085499	16:15980350:G:A	FOPNL	0.0995225	5.03985	9.68633e-07	16:15980350:G:A_FOPNL	FALSE
rs4312356	17:36493203:C:T	MRPL45	0.0674012	5.03946	9.70975e-07	17:36493203:C:T_MRPL45	FALSE
rs6892790	5:1948878:C:T	IRX4	-0.166231	-5.03636	9.71797e-07	5:1948878:C:T_IRX4	FALSE
rs222913	16:15503550:T:C	MPV17L	0.172968	5.03113	9.7562e-07	16:15503550:T:C_MPV17L	FALSE
rs17613838	11:113638177:T:C	AP003170.4	-0.762421	-4.98087	9.76452e-07	11:113638177:T:C_AP003170.4	FALSE
rs11126399	2:73613341:G:A	ALMS1	0.0701624	4.98104	9.76753e-07	2:73613341:G:A_ALMS1	FALSE
rs111617098	14:67693325:G:A	MPP5	-0.061506	-5.03114	9.80285e-07	14:67693325:G:A_MPP5	FALSE
rs10874859	1:95032464:G:C	F3	0.161497	5.06372	9.80375e-07	1:95032464:G:C_F3	FALSE
rs112494251	7:5088044:A:T	RBAK	-0.0629541	-5.0443	9.85342e-07	7:5088044:A:T_RBAK	FALSE
rs4799633	18:29719074:C:T	RNF138	-0.0633847	-5.04876	9.86143e-07	18:29719074:C:T_RNF138	TRUE
rs12443580	16:55866337:T:C	CES1	-0.286141	-5.02315	9.86254e-07	16:55866337:T:C_CES1	FALSE
rs11064614	12:1064881:G:A	RAD52	0.0768919	5.03023	9.88512e-07	12:1064881:G:A_RAD52	FALSE
rs5771204	22:50614476:T:C	PANX2	-0.180309	-5.02961	9.88994e-07	22:50614476:T:C_PANX2	FALSE
rs60686620	15:73098639:T:A	BBS4	-0.0570976	-4.97814	9.8946e-07	15:73098639:T:A_BBS4	FALSE
rs7596542	2:18033926:C:T	KCNS3	0.136228	5.04499	9.90202e-07	2:18033926:C:T_KCNS3	FALSE
rs4790075	17:2243581:C:T	TSR1	0.0397072	5.04136	9.92156e-07	17:2243581:C:T_TSR1	FALSE
rs343917	15:33288154:A:T	FMN1	-0.10986	-5.03383	9.93321e-07	15:33288154:A:T_FMN1	FALSE
rs35097	12:31131712:T:C	TSPAN11	0.286887	5.05624	9.9627e-07	12:31131712:T:C_TSPAN11	FALSE
rs9348708	6:26335276:G:C	HIST1H4H	0.141883	5.03203	9.97288e-07	6:26335276:G:C_HIST1H4H	FALSE
rs12827323	12:133454970:G:A	CHFR	0.0413406	5.02974	9.97324e-07	12:133454970:G:A_CHFR	TRUE
rs2540169	1:156218114:G:A	PAQR6	0.110558	5.03123	1.00021e-06	1:156218114:G:A_PAQR6	FALSE
rs75390147	1:101088119:G:T	GPR88	-0.579396	-4.97554	1.00197e-06	1:101088119:G:T_GPR88	TRUE
rs13425258	2:44802185:T:C	CAMKMT	-0.0731052	-5.05548	1.00205e-06	2:44802185:T:C_CAMKMT	FALSE
rs1149726	10:80808997:C:G	ZMIZ1-AS1	-0.224833	-5.04682	1.00303e-06	10:80808997:C:G_ZMIZ1-AS1	FALSE
rs72735657	15:41159305:C:T	NDUFAF1	0.106988	5.03666	1.0033e-06	15:41159305:C:T_NDUFAF1	TRUE
rs348191	1:155668878:G:T	RUSC1	-0.108487	-5.03177	1.00394e-06	1:155668878:G:T_RUSC1	FALSE
rs74439056	7:42973113:T:C	MRPL32	0.0642215	5.04876	1.00685e-06	7:42973113:T:C_MRPL32	TRUE
rs72781040	16:11702851:C:A	LITAF	-0.0819237	-5.04336	1.00793e-06	16:11702851:C:A_LITAF	TRUE
rs9964794	18:12949294:G:A	CEP192	0.0842102	5.02684	1.00963e-06	18:12949294:G:A_CEP192	TRUE
rs17009975	2:74711568:T:G	TTC31	-0.0755715	-5.0617	1.01115e-06	2:74711568:T:G_TTC31	FALSE
rs11849620	14:68233676:C:A	AL049779.4	0.296454	5.04836	1.01129e-06	14:68233676:C:A_AL049779.4	FALSE
rs11880956	19:40290790:A:C	FBL	-0.0369262	-5.02632	1.01399e-06	19:40290790:A:C_FBL	FALSE
rs6084812	20:4616858:G:C	PRNP	0.0527132	5.03551	1.01534e-06	20:4616858:G:C_PRNP	FALSE
rs2921064	8:8316637:C:T	AC103957.2	0.613607	5.03633	1.01583e-06	8:8316637:C:T_AC103957.2	FALSE
rs13163782	5:125851975:G:C	AC093535.2	0.151071	5.03383	1.01727e-06	5:125851975:G:C_AC093535.2	FALSE
rs290997	9:93559351:G:A	SYK	-0.0640655	-5.02917	1.01929e-06	9:93559351:G:A_SYK	TRUE
rs2808470	1:207287187:C:T	C4BPB	0.270906	5.03119	1.01937e-06	1:207287187:C:T_C4BPB	FALSE
rs4409785	11:95311422:T:C	SESN3	-0.13165	-5.01757	1.02014e-06	11:95311422:T:C_SESN3	FALSE
rs17097981	14:61512326:A:T	SLC38A6	0.169497	4.97179	1.02027e-06	14:61512326:A:T_SLC38A6	TRUE
rs8087859	18:14144681:A:G	MC5R	0.705362	5.02434	1.02093e-06	18:14144681:A:G_MC5R	TRUE
rs1126452	8:27401964:A:C	GULOP	-0.737862	-4.97093	1.02454e-06	8:27401964:A:C_GULOP	FALSE
rs446287	6:33019686:T:C	HLA-DMB	0.0684453	5.02541	1.02945e-06	6:33019686:T:C_HLA-DMB	TRUE
rs6503534	17:38191924:A:G	MED24	0.0409022	5.03609	1.03002e-06	17:38191924:A:G_MED24	FALSE
rs13090024	3:192964224:A:G	PLAAT1	-0.279143	-5.02959	1.03013e-06	3:192964224:A:G_PLAAT1	FALSE
rs948176	11:113204481:A:G	AP002840.2	0.19843	5.02315	1.03019e-06	11:113204481:A:G_AP002840.2	FALSE
rs7956935	12:117545977:A:G	TESC	0.140788	5.01473	1.03038e-06	12:117545977:A:G_TESC	TRUE
rs2294483	1:171301033:C:G	FMO4	0.105614	5.03742	1.0341e-06	1:171301033:C:G_FMO4	FALSE
rs928344	6:167571430:A:T	GPR31	0.416881	4.9689	1.03465e-06	6:167571430:A:T_GPR31	TRUE
rs2276886	4:76928428:C:T	AC112719.2	-0.309654	-5.01256	1.03856e-06	4:76928428:C:T_AC112719.2	FALSE
rs11820502	11:5688024:G:C	TRIM5	-0.0812172	-5.01854	1.03968e-06	11:5688024:G:C_TRIM5	TRUE
rs11889698	2:219779702:G:A	ARPC2	0.0324125	5.03516	1.03982e-06	2:219779702:G:A_ARPC2	TRUE
rs76998327	2:72104285:T:C	ZNF638	-0.0843387	-5.00047	1.04216e-06	2:72104285:T:C_ZNF638	FALSE
rs2270769	3:196044894:G:C	TCTEX1D2	0.141999	5.02828	1.04348e-06	3:196044894:G:C_TCTEX1D2	FALSE
rs2523966	6:29939240:G:A	HLA-U	0.691359	5.01399	1.04808e-06	6:29939240:G:A_HLA-U	FALSE
rs12547426	8:55204338:T:C	SOX17	0.279436	4.96622	1.04815e-06	8:55204338:T:C_SOX17	FALSE
rs10946844	6:26678537:A:G	ABT1	-0.0519218	-5.01959	1.04869e-06	6:26678537:A:G_ABT1	FALSE
rs216586	16:92843:A:G	SNRNP25	0.12459	5.00473	1.04904e-06	16:92843:A:G_SNRNP25	TRUE
rs3758267	9:33404808:T:C	AQP7	-0.436987	-5.07097	1.05264e-06	9:33404808:T:C_AQP7	FALSE
rs1264897	1:111993224:C:T	AL390195.2	-0.232171	-4.9653	1.05281e-06	1:111993224:C:T_AL390195.2	FALSE
rs4352899	9:4662286:G:C	PLPP6	0.0875022	5.02742	1.05476e-06	9:4662286:G:C_PLPP6	FALSE
rs7247021	19:15769664:A:G	CYP4F12	0.176894	5.01491	1.05532e-06	19:15769664:A:G_CYP4F12	FALSE
rs7921757	10:111904880:C:T	SNRPGP12	1.22068	5.03604	1.05581e-06	10:111904880:C:T_SNRPGP12	FALSE
rs60900465	4:184390440:T:C	AC107214.1	0.477064	4.96459	1.05639e-06	4:184390440:T:C_AC107214.1	FALSE
rs11720825	3:133323178:G:A	TOPBP1	0.0633416	5.02834	1.05734e-06	3:133323178:G:A_TOPBP1	TRUE
rs72860788	3:44622369:G:C	ZKSCAN7	-0.136255	-5.03144	1.05811e-06	3:44622369:G:C_ZKSCAN7	FALSE
rs9910597	17:49029190:T:C	RSAD1	-0.0482331	-5.01922	1.06516e-06	17:49029190:T:C_RSAD1	FALSE
rs56721759	3:112359740:G:A	CCDC80	0.195506	5.02822	1.06606e-06	3:112359740:G:A_CCDC80	FALSE
rs12220700	10:64561506:A:G	ADO	-0.0525085	-5.0272	1.06663e-06	10:64561506:A:G_ADO	TRUE
rs61868664	10:97124819:C:T	SORBS1	-0.106784	-4.96201	1.06962e-06	10:97124819:C:T_SORBS1	FALSE
rs11982770	7:97599980:C:G	ASNS	-0.100833	-5.02885	1.07072e-06	7:97599980:C:G_ASNS	FALSE
rs2884631	3:53898555:A:G	IL17RB	-0.143735	-5.01853	1.07614e-06	3:53898555:A:G_IL17RB	FALSE
rs61774571	1:56883829:T:G	LINC01767	-0.599908	-5.00104	1.07627e-06	1:56883829:T:G_LINC01767	FALSE
rs6058869	20:31348750:C:T	COMMD7	0.0472978	5.02379	1.0787e-06	20:31348750:C:T_COMMD7	TRUE
rs228306	17:36946935:T:C	CWC25	0.0360477	5.01592	1.07939e-06	17:36946935:T:C_CWC25	FALSE
rs3902134	5:55750805:G:A	LINC01948	-0.143822	-5.01123	1.08031e-06	5:55750805:G:A_LINC01948	FALSE
rs4970353	1:1033999:C:T	C1orf159	0.0605757	5.0027	1.08037e-06	1:1033999:C:T_C1orf159	FALSE
rs9261472	6:30105391:T:C	TRIM40	-0.854993	-4.95972	1.08151e-06	6:30105391:T:C_TRIM40	TRUE
rs9447543	6:76469353:T:C	MYO6	-0.123266	-5.04284	1.08407e-06	6:76469353:T:C_MYO6	FALSE
rs2497095	10:70550561:T:C	CCAR1	0.0375482	5.04137	1.08603e-06	10:70550561:T:C_CCAR1	FALSE
rs58030780	16:10625011:G:A	AC131649.2	-0.143497	-5.0194	1.08917e-06	16:10625011:G:A_AC131649.2	FALSE
rs6518266	21:47473588:A:G	MCM3AP	0.0429286	5.02536	1.08945e-06	21:47473588:A:G_MCM3AP	FALSE
rs1500433	12:67638704:T:C	CAND1	0.0329423	5.0172	1.08986e-06	12:67638704:T:C_CAND1	FALSE
rs7308735	12:125353095:T:C	SCARB1	0.0732447	4.95805	1.09146e-06	12:125353095:T:C_SCARB1	FALSE
rs6060052	20:33382665:T:G	TP53INP2	-0.0754455	-5.00867	1.09329e-06	20:33382665:T:G_TP53INP2	FALSE
rs117595678	9:127591473:C:T	OLFML2A	0.220012	5.0312	1.09425e-06	9:127591473:C:T_OLFML2A	FALSE
rs10189727	2:97386826:C:A	LMAN2L	0.064414	5.00581	1.09439e-06	2:97386826:C:A_LMAN2L	FALSE
rs9927857	16:77784009:C:T	AC092134.1	-0.561896	-4.95723	1.09457e-06	16:77784009:C:T_AC092134.1	FALSE
rs4877815	9:86623268:A:G	RMI1	0.0568805	4.95721	1.09471e-06	9:86623268:A:G_RMI1	TRUE
rs8095151	18:61622216:A:T	HMSD	-0.178896	-5.01665	1.09607e-06	18:61622216:A:T_HMSD	TRUE
rs10873267	14:74941081:A:G	AC005479.2	0.615129	4.9566	1.09911e-06	14:74941081:A:G_AC005479.2	FALSE
rs9261441	6:30091758:G:A	TRIM26	-0.0459434	-4.95646	1.09988e-06	6:30091758:G:A_TRIM26	TRUE
rs1885371	9:35837859:T:C	RGP1	-0.036548	-5.01114	1.10253e-06	9:35837859:T:C_RGP1	FALSE
rs4646487	1:47279175:C:T	CYP4B1	-0.311758	-5.01581	1.10603e-06	1:47279175:C:T_CYP4B1	FALSE
rs393329	16:12070422:T:C	TNFRSF17	-0.433887	-5.08058	1.10859e-06	16:12070422:T:C_TNFRSF17	TRUE
rs6950079	7:150284012:C:T	GIMAP8	0.0921962	5.00959	1.10912e-06	7:150284012:C:T_GIMAP8	TRUE
rs11055200	12:13172324:A:G	HTR7P1	0.148048	4.99643	1.1094e-06	12:13172324:A:G_HTR7P1	FALSE
rs61417198	1:31592193:C:T	AL136115.2	-0.533678	-4.95437	1.1098e-06	1:31592193:C:T_AL136115.2	FALSE
rs11403	16:2262066:A:G	PGP	-0.050062	-5.00728	1.11215e-06	16:2262066:A:G_PGP	FALSE
rs77058919	11:61935435:C:T	CSKMT	-0.249979	-5.01395	1.11231e-06	11:61935435:C:T_CSKMT	FALSE
rs17796733	19:16751207:G:A	TMEM38A	0.332742	5.03119	1.11316e-06	19:16751207:G:A_TMEM38A	FALSE
rs10977594	9:9231507:G:C	AL583805.1	-1.12641	-4.95341	1.11494e-06	9:9231507:G:C_AL583805.1	FALSE
rs6703798	1:150418468:C:T	RPRD2	0.057789	5.01425	1.11635e-06	1:150418468:C:T_RPRD2	FALSE
rs2020365	15:85119086:T:C	UBE2Q2P1	-0.114411	-5.00803	1.11837e-06	15:85119086:T:C_UBE2Q2P1	FALSE
rs61176932	15:43645379:A:G	CATSPER2	-0.554352	-4.99559	1.11882e-06	15:43645379:A:G_CATSPER2	FALSE
rs7107211	11:120262922:G:A	TMEM136	0.107047	4.95268	1.11885e-06	11:120262922:G:A_TMEM136	FALSE
rs508149	11:104948494:A:G	CARD17	0.31645	5.01867	1.12027e-06	11:104948494:A:G_CARD17	FALSE
rs2817573	6:56811124:G:A	BEND6	0.303027	5.03359	1.12083e-06	6:56811124:G:A_BEND6	FALSE
rs6009361	22:49423287:A:G	AL078622.1	-0.580038	-4.99201	1.12119e-06	22:49423287:A:G_AL078622.1	FALSE
rs6579906	5:151219006:C:G	ATOX1	-0.0459512	-5.01323	1.12162e-06	5:151219006:C:G_ATOX1	TRUE
rs60862594	16:89978338:G:A	MC1R	0.139819	5.01202	1.12183e-06	16:89978338:G:A_MC1R	FALSE
rs569097	3:172406203:C:T	NCEH1	-0.106203	-5.00022	1.12337e-06	3:172406203:C:T_NCEH1	TRUE
rs9497401	6:146051271:T:C	EPM2A	-0.0922903	-4.95151	1.1264e-06	6:146051271:T:C_EPM2A	FALSE
rs12104658	2:113696830:G:A	RGPD8	-0.426312	-5.00538	1.1281e-06	2:113696830:G:A_RGPD8	FALSE
rs17476063	1:223016406:T:A	AL392172.1	0.187841	5.00371	1.12926e-06	1:223016406:T:A_AL392172.1	FALSE
rs6596713	5:106371916:C:T	LINC01950	0.713941	5.00727	1.13019e-06	5:106371916:C:T_LINC01950	FALSE
rs1603687	3:111272260:A:C	CD96	0.0681599	5.00343	1.13212e-06	3:111272260:A:C_CD96	TRUE
rs31021	5:146591566:T:C	STK32A	-0.26867	-4.95007	1.13298e-06	5:146591566:T:C_STK32A	FALSE
rs1925763	13:42753651:G:C	CHCHD2P11	-1.19121	-4.95003	1.13321e-06	13:42753651:G:C_CHCHD2P11	FALSE
rs3934533	9:140694664:A:C	ZMYND19	0.0697772	5.00472	1.13615e-06	9:140694664:A:C_ZMYND19	FALSE
rs9899357	17:19800549:T:C	AC015726.1	-0.140872	-5.01037	1.13736e-06	17:19800549:T:C_AC015726.1	FALSE
rs66800495	7:148763702:T:C	ZNF425	0.130488	5.00541	1.13783e-06	7:148763702:T:C_ZNF425	FALSE
rs4949338	1:31559430:G:A	SDC3	0.137612	5.00069	1.13842e-06	1:31559430:G:A_SDC3	TRUE
rs59380239	9:112250599:C:T	PTPN3	-0.097005	-5.02411	1.1425e-06	9:112250599:C:T_PTPN3	FALSE
rs6993442	8:130696137:G:C	AC103718.1	0.197779	4.99099	1.14466e-06	8:130696137:G:C_AC103718.1	FALSE
rs2351740	12:30763031:A:G	IPO8	0.0513756	4.94825	1.14552e-06	12:30763031:A:G_IPO8	FALSE
rs12460327	19:39410986:C:G	NFKBIB	0.0447121	5.02544	1.14712e-06	19:39410986:C:G_NFKBIB	TRUE
rs3969156	18:3608767:T:G	DLGAP1-AS2	0.132749	5.00566	1.14719e-06	18:3608767:T:G_DLGAP1-AS2	FALSE
rs11598047	10:105342672:A:G	AL121929.2	-0.221651	-5.00241	1.14868e-06	10:105342672:A:G_AL121929.2	FALSE
rs4614439	11:44756575:G:T	TSPAN18	-0.128942	-5.00245	1.15083e-06	11:44756575:G:T_TSPAN18	FALSE
rs3132461	6:31480668:G:A	MICB	-0.411532	-5.01278	1.1547e-06	6:31480668:G:A_MICB	TRUE
rs251254	5:172479228:C:T	BNIP1	-0.063173	-5.00666	1.15802e-06	5:172479228:C:T_BNIP1	TRUE
rs62488978	8:12818839:A:G	TRMT9B	-0.135908	-5.01091	1.15842e-06	8:12818839:A:G_TRMT9B	FALSE
rs10901349	9:133961600:G:A	LAMC3	-0.130046	-4.99884	1.15975e-06	9:133961600:G:A_LAMC3	FALSE
rs7014915	8:10606348:G:C	PINX1	-0.0798176	-4.98851	1.16065e-06	8:10606348:G:C_PINX1	TRUE
rs17078464	3:45990117:A:G	FYCO1	-0.094634	-4.9918	1.16075e-06	3:45990117:A:G_FYCO1	FALSE
rs10800457	1:169543263:C:A	F5	-0.204003	-4.99013	1.16101e-06	1:169543263:C:A_F5	FALSE
rs4678962	3:37455243:A:T	GOLGA4	0.0819563	4.99414	1.16438e-06	3:37455243:A:T_GOLGA4	FALSE
rs2003679	1:25227538:T:G	RUNX3	-0.0992667	-4.99725	1.16623e-06	1:25227538:T:G_RUNX3	TRUE
rs7115177	11:117239173:A:C	PRR13P3	0.79875	4.94406	1.16628e-06	11:117239173:A:C_PRR13P3	FALSE
rs11948190	5:133318259:A:G	VDAC1	-0.0333256	-4.99403	1.16691e-06	5:133318259:A:G_VDAC1	TRUE
rs4072587	17:79084348:G:A	BAIAP2	0.103272	4.99837	1.16698e-06	17:79084348:G:A_BAIAP2	FALSE
rs12466697	2:113709876:C:G	CDK8P2	0.760443	4.94393	1.16698e-06	2:113709876:C:G_CDK8P2	FALSE
rs2345059	7:6040487:T:G	PMS2CL	0.111072	5.00263	1.1679e-06	7:6040487:T:G_PMS2CL	FALSE
rs148319154	3:101415006:C:A	NXPE3	0.0843359	5.00696	1.16997e-06	3:101415006:C:A_NXPE3	TRUE
rs7111387	11:33097336:G:A	LINC00294	0.0667023	5.00549	1.17805e-06	11:33097336:G:A_LINC00294	FALSE
rs6972842	7:7628555:C:T	COL28A1	-0.254728	-4.99497	1.17973e-06	7:7628555:C:T_COL28A1	FALSE
rs115568038	21:37276185:T:A	AP000692.2	-0.412081	-4.94166	1.17978e-06	21:37276185:T:A_AP000692.2	FALSE
rs10018452	4:190864953:A:T	FRG1	0.0623845	4.98904	1.18065e-06	4:190864953:A:T_FRG1	TRUE
rs3789348	20:13442549:G:C	ISM1	-0.168316	-4.99932	1.18333e-06	20:13442549:G:C_ISM1	FALSE
rs6052146	20:3868160:C:A	AL353194.1	0.213855	4.94098	1.18367e-06	20:3868160:C:A_AL353194.1	FALSE
rs77669185	15:58705124:A:T	LIPC	-0.420061	-4.98862	1.18769e-06	15:58705124:A:T_LIPC	FALSE
rs11676369	2:11878495:C:G	LPIN1	-0.0601023	-5.00464	1.18941e-06	2:11878495:C:G_LPIN1	FALSE
rs9501589	6:31364383:C:T	AL645933.2	-0.273512	-4.98112	1.18944e-06	6:31364383:C:T_AL645933.2	FALSE
rs11119873	1:212357001:G:A	PPP2R5A	0.0659053	5.00927	1.19127e-06	1:212357001:G:A_PPP2R5A	FALSE
rs12032825	1:43751309:T:A	C1orf210	-0.198628	-4.99441	1.19196e-06	1:43751309:T:A_C1orf210	FALSE
rs3932	15:90788908:T:C	CIB1	-0.0439322	-4.99301	1.19585e-06	15:90788908:T:C_CIB1	TRUE
rs11265913	9:92098029:G:A	AL590233.1	-0.621304	-4.93884	1.19589e-06	9:92098029:G:A_AL590233.1	FALSE
rs6470575	8:128797214:T:G	PVT1	-0.0927589	-4.98362	1.1964e-06	8:128797214:T:G_PVT1	FALSE
rs2720022	12:122110011:C:T	MORN3	0.109727	4.98918	1.19675e-06	12:122110011:C:T_MORN3	FALSE
rs4806156	19:35921429:T:C	AC008555.4	0.236207	4.97983	1.1973e-06	19:35921429:T:C_AC008555.4	FALSE
rs490972	11:66079786:G:A	AP001107.3	0.689913	4.99842	1.1981e-06	11:66079786:G:A_AP001107.3	FALSE
rs12377429	9:18781440:T:C	HAUS6	0.0416228	5.01035	1.19873e-06	9:18781440:T:C_HAUS6	TRUE
rs371134	19:11889347:C:T	ZNF441	0.0891096	4.93804	1.20051e-06	19:11889347:C:T_ZNF441	FALSE
rs7517	1:150596411:C:A	ENSA	-0.0424645	-4.99011	1.20183e-06	1:150596411:C:A_ENSA	FALSE
rs2269541	22:45242240:G:A	ARHGAP8	0.525539	4.99359	1.20246e-06	22:45242240:G:A_ARHGAP8	FALSE
rs7758633	6:42186870:C:T	MRPS10	0.0525827	4.93789	1.2027e-06	6:42186870:C:T_MRPS10	FALSE
rs10096679	8:94187687:G:A	RPL34P18	-0.63714	-5.00541	1.20511e-06	8:94187687:G:A_RPL34P18	FALSE
rs146306773	17:66350791:G:A	ABCA10	-0.289397	-5.00339	1.20598e-06	17:66350791:G:A_ABCA10	FALSE
rs77491789	4:16275316:G:A	TAPT1-AS1	-0.240721	-4.99229	1.20623e-06	4:16275316:G:A_TAPT1-AS1	FALSE
rs8093570	18:32909359:C:T	ZNF396	-0.142439	-5.03195	1.20625e-06	18:32909359:C:T_ZNF396	FALSE
rs8041398	15:77839173:A:G	PEAK1	0.0663159	5.00355	1.20712e-06	15:77839173:A:G_PEAK1	FALSE
rs582717	1:25726836:C:T	AL031432.2	-1.08859	-4.97632	1.21181e-06	1:25726836:C:T_AL031432.2	FALSE
rs883908	21:46406290:G:C	LINC01547	0.13098	4.99493	1.21239e-06	21:46406290:G:C_LINC01547	FALSE
rs34121942	14:21151161:G:A	ANG	-0.164284	-4.9874	1.21327e-06	14:21151161:G:A_ANG	FALSE
rs2514839	8:109060469:G:A	AC087620.1	-0.763283	-4.99403	1.21474e-06	8:109060469:G:A_AC087620.1	FALSE
rs826691	2:109249499:G:A	GCC2-AS1	0.671567	4.99795	1.21493e-06	2:109249499:G:A_GCC2-AS1	FALSE
rs11847385	14:21783977:A:G	SNORD9	0.705219	4.93533	1.21627e-06	14:21783977:A:G_SNORD9	FALSE
rs228595	11:108105593:G:A	NPAT	0.0484572	4.99466	1.21901e-06	11:108105593:G:A_NPAT	TRUE
rs2528313	7:5940771:T:C	CCZ1	-0.19544	-4.98385	1.22049e-06	7:5940771:T:C_CCZ1	FALSE
rs2445666	10:39116144:T:G	HSD17B7P2	-0.946278	-4.98185	1.22321e-06	10:39116144:T:G_HSD17B7P2	FALSE
rs12150079	17:38025417:G:A	GSDMB	0.134304	5.01115	1.22326e-06	17:38025417:G:A_GSDMB	FALSE
rs3924186	18:32883556:C:T	ZSCAN30	-0.0684897	-4.99074	1.22369e-06	18:32883556:C:T_ZSCAN30	FALSE
rs3927264	15:76593878:C:T	ETFA	0.0497812	5.002	1.22542e-06	15:76593878:C:T_ETFA	FALSE
rs12737806	1:39577103:G:A	BMP8A	-0.240859	-4.97575	1.22647e-06	1:39577103:G:A_BMP8A	FALSE
rs776717	15:42401652:T:C	PLA2G4D	0.282649	4.996	1.22706e-06	15:42401652:T:C_PLA2G4D	FALSE
rs9487069	6:109679855:T:G	AL359711.2	0.340218	4.93326	1.22839e-06	6:109679855:T:G_AL359711.2	FALSE
rs7764	16:22345191:G:A	NPIPB3	0.285059	4.98893	1.23088e-06	16:22345191:G:A_NPIPB3	FALSE
rs62489632	7:150862362:T:C	NUB1	-0.0566327	-4.97592	1.23097e-06	7:150862362:T:C_NUB1	TRUE
rs11248006	4:166703:G:T	AC253576.2	1.22554	4.97844	1.23238e-06	4:166703:G:T_AC253576.2	FALSE
rs11228445	11:68794811:A:C	AP003071.4	0.363427	4.99312	1.23261e-06	11:68794811:A:C_AP003071.4	FALSE
rs2110585	5:133512621:C:A	SKP1	-0.0423967	-4.97433	1.23341e-06	5:133512621:C:A_SKP1	FALSE
rs12515746	5:34214424:T:C	AC138409.1	-0.28999	-4.99134	1.23411e-06	5:34214424:T:C_AC138409.1	FALSE
rs10740109	10:65040139:C:A	NRBF2	0.0453701	4.99767	1.23666e-06	10:65040139:C:A_NRBF2	FALSE
rs6509728	19:53667147:G:A	ZNF347	-0.0759182	-4.98639	1.2367e-06	19:53667147:G:A_ZNF347	FALSE
rs17004710	21:46273040:G:C	PTTG1IP	-0.0634458	-5.00517	1.23715e-06	21:46273040:G:C_PTTG1IP	TRUE
rs3764571	19:376382:T:C	AC010641.2	-0.263556	-4.98058	1.23722e-06	19:376382:T:C_AC010641.2	FALSE
rs77477310	14:35615793:A:G	PSMA6	-0.0571456	-4.99286	1.24091e-06	14:35615793:A:G_PSMA6	TRUE
rs2071541	6:32812858:A:G	PSMB8	0.0932874	4.98344	1.24179e-06	6:32812858:A:G_PSMB8	TRUE
rs75806770	7:144135207:C:A	AC004889.1	-0.432756	-4.97105	1.24323e-06	7:144135207:C:A_AC004889.1	FALSE
rs28469188	4:635326:A:G	SLC49A3	0.0891757	4.99583	1.24337e-06	4:635326:A:G_SLC49A3	FALSE
rs59397942	20:36887019:A:G	KIAA1755	-0.267782	-4.97847	1.24369e-06	20:36887019:A:G_KIAA1755	TRUE
rs1892952	11:76364726:C:T	LRRC32	-0.0809253	-4.9957	1.24466e-06	11:76364726:C:T_LRRC32	TRUE
rs10192447	2:242051412:A:G	MTERF4	0.0691187	4.98131	1.24611e-06	2:242051412:A:G_MTERF4	FALSE
rs2585138	8:143808951:C:T	THEM6	-0.0607232	-4.98804	1.24659e-06	8:143808951:C:T_THEM6	FALSE
rs4343185	14:22974041:T:G	TRAJ38	0.619099	4.93013	1.24699e-06	14:22974041:T:G_TRAJ38	TRUE
rs564449	7:100321138:T:G	GIGYF1	-0.0693611	-4.98548	1.24748e-06	7:100321138:T:G_GIGYF1	FALSE
rs7201349	16:17284831:T:G	AC099494.1	-0.541242	-4.99744	1.24841e-06	16:17284831:T:G_AC099494.1	FALSE
rs16977644	15:58004888:T:C	POLR2M	0.0553341	4.99851	1.24987e-06	15:58004888:T:C_POLR2M	FALSE
rs17817803	22:20145526:C:T	CCDC188	0.213116	4.9292	1.25261e-06	22:20145526:C:T_CCDC188	FALSE
rs7259514	19:28291859:C:A	AC006504.7	0.421853	4.92904	1.25356e-06	19:28291859:C:A_AC006504.7	FALSE
rs6510820	19:4678396:G:A	AC005783.1	0.68104	4.92828	1.25813e-06	19:4678396:G:A_AC005783.1	FALSE
rs11666022	19:20393612:T:C	AC011447.7	0.388706	4.9861	1.25814e-06	19:20393612:T:C_AC011447.7	FALSE
rs10947589	6:36122027:G:A	MAPK13	-0.0570109	-4.98256	1.25892e-06	6:36122027:G:A_MAPK13	FALSE
rs75120078	19:10658435:C:T	KRI1	0.0632765	4.98525	1.26075e-06	19:10658435:C:T_KRI1	FALSE
rs2172122	3:56576175:C:G	TASOR	0.0386106	4.98252	1.26165e-06	3:56576175:C:G_TASOR	FALSE
rs11722019	4:82083409:A:G	PRKG2	-0.306152	-4.98142	1.26177e-06	4:82083409:A:G_PRKG2	FALSE
rs8056894	16:50099737:T:G	RNY4P3	1.03226	4.92753	1.26264e-06	16:50099737:T:G_RNY4P3	FALSE
rs367	13:32479540:G:A	HSPH1	0.107347	4.99954	1.26586e-06	13:32479540:G:A_HSPH1	TRUE
rs1050818	1:150266559:A:C	MRPS21	0.0462774	4.98893	1.26944e-06	1:150266559:A:C_MRPS21	FALSE
rs4941619	13:48523407:C:T	LINC00562	0.424456	4.92636	1.26978e-06	13:48523407:C:T_LINC00562	FALSE
rs78692113	11:126148916:T:C	RPUSD4	0.0836516	4.98592	1.27253e-06	11:126148916:T:C_RPUSD4	FALSE
rs2675216	15:76028027:C:G	CSPG4	-0.136152	-4.97212	1.27406e-06	15:76028027:C:G_CSPG4	FALSE
rs2640886	6:116832445:C:A	KPNA5	-0.0623605	-4.98026	1.27422e-06	6:116832445:C:A_KPNA5	FALSE
rs7761745	6:28909779:C:T	TRIM27	-0.0550439	-4.98749	1.27482e-06	6:28909779:C:T_TRIM27	TRUE
rs8103909	19:2948515:A:G	AC006277.1	0.209251	4.92439	1.28181e-06	19:2948515:A:G_AC006277.1	FALSE
rs12315114	12:112273059:T:C	MAPKAPK5	-0.0369722	-4.99316	1.28317e-06	12:112273059:T:C_MAPKAPK5	FALSE
rs12467111	2:203122778:G:C	RN7SL753P	0.963476	4.92396	1.28446e-06	2:203122778:G:C_RN7SL753P	FALSE
rs2293764	2:242758179:C:T	AC131097.3	0.357559	4.99171	1.28788e-06	2:242758179:C:T_AC131097.3	FALSE
rs34015250	14:24026493:A:G	AL135999.1	0.151343	4.99534	1.28881e-06	14:24026493:A:G_AL135999.1	FALSE
rs3199374	6:157713777:C:T	TMEM242	-0.055915	-4.9877	1.2898e-06	6:157713777:C:T_TMEM242	FALSE
rs7374742	3:197762004:C:G	LMLN	0.0716519	4.98772	1.29141e-06	3:197762004:C:G_LMLN	FALSE
rs1546198	5:2725974:C:T	IRX2	0.103219	5.00509	1.29253e-06	5:2725974:C:T_IRX2	FALSE
rs7093229	10:11926406:T:G	PROSER2	-0.126503	-4.96978	1.29389e-06	10:11926406:T:G_PROSER2	FALSE
rs5022944	7:138732052:A:G	AC018644.1	0.113724	4.98346	1.29569e-06	7:138732052:A:G_AC018644.1	FALSE
rs2236441	21:45755360:C:T	CFAP410	-0.0709515	-4.97664	1.30078e-06	21:45755360:C:T_CFAP410	FALSE
rs2479721	6:41817495:G:A	MED20	-0.0474706	-4.98659	1.30204e-06	6:41817495:G:A_MED20	FALSE
rs11046411	12:22548549:A:C	AC092862.1	-0.959424	-4.9899	1.30217e-06	12:22548549:A:C_AC092862.1	FALSE
rs4813331	20:1897442:C:T	SIRPA	-0.0573492	-4.98375	1.30495e-06	20:1897442:C:T_SIRPA	TRUE
rs11697005	20:60301171:A:G	AL162457.1	-0.641128	-4.97076	1.30928e-06	20:60301171:A:G_AL162457.1	FALSE
rs10737107	10:47698912:C:T	FAM25BP	-0.680866	-4.96465	1.30987e-06	10:47698912:C:T_FAM25BP	FALSE
rs7248813	19:12226264:A:T	AC022415.2	-0.306504	-4.97831	1.31027e-06	19:12226264:A:T_AC022415.2	FALSE
rs1012682	12:14951341:A:G	C12orf60	-0.23394	-4.97011	1.3114e-06	12:14951341:A:G_C12orf60	FALSE
rs2219024	3:130021245:G:T	ALG1L2	-0.409202	-4.96736	1.31238e-06	3:130021245:G:T_ALG1L2	FALSE
rs62073769	17:45104241:C:A	AC005670.3	0.103213	4.9667	1.31239e-06	17:45104241:C:A_AC005670.3	FALSE
rs73242317	8:30028932:A:G	AC026979.4	0.229137	4.97573	1.31297e-06	8:30028932:A:G_AC026979.4	FALSE
rs2873468	17:2753106:C:T	AC099684.2	0.896874	4.91922	1.31402e-06	17:2753106:C:T_AC099684.2	FALSE
rs2301902	1:36039962:T:G	AC004865.2	-0.230844	-5.0024	1.31554e-06	1:36039962:T:G_AC004865.2	FALSE
rs7161531	14:74169695:G:A	PNMA1	-0.0793459	-4.96499	1.31792e-06	14:74169695:G:A_PNMA1	TRUE
rs6973680	7:1199632:T:C	ZFAND2A	-0.100138	-4.97029	1.31861e-06	7:1199632:T:C_ZFAND2A	TRUE
rs4917762	10:98976471:G:T	FRAT1	0.0965609	4.99361	1.32131e-06	10:98976471:G:T_FRAT1	FALSE
rs4238992	17:74498585:C:T	AANAT	0.181252	4.97231	1.32166e-06	17:74498585:C:T_AANAT	TRUE
rs73177006	22:46454712:G:A	PRR34-AS1	0.14448	4.97215	1.3219e-06	22:46454712:G:A_PRR34-AS1	FALSE
rs71627587	5:43189074:G:A	ZNF131	-0.0692016	-4.91767	1.3252e-06	5:43189074:G:A_ZNF131	FALSE
rs12616785	2:234121294:C:T	INPP5D	-0.0821295	-4.9611	1.33022e-06	2:234121294:C:T_INPP5D	TRUE
rs10071601	5:79276953:G:C	AC112184.1	-0.715367	-4.96668	1.34085e-06	5:79276953:G:C_AC112184.1	FALSE
rs11883283	19:18695984:T:A	DDX49	0.0609066	4.96219	1.34237e-06	19:18695984:T:A_DDX49	FALSE
rs2235640	16:1574863:G:A	IFT140	0.0730238	4.9555	1.3428e-06	16:1574863:G:A_IFT140	FALSE
rs9865053	3:142447266:G:T	TRPC1	-0.132367	-4.96313	1.34474e-06	3:142447266:G:T_TRPC1	FALSE
rs264532	5:61624327:C:T	IPO11	-0.0494603	-4.96576	1.34525e-06	5:61624327:C:T_IPO11	FALSE
rs2950216	19:20266716:A:C	BNIP3P17	0.840359	4.91401	1.34717e-06	19:20266716:A:C_BNIP3P17	FALSE
rs62325241	4:99989284:A:C	AC019131.2	0.521098	4.96818	1.34775e-06	4:99989284:A:C_AC019131.2	FALSE
rs1105879	2:234602202:A:C	UGT1A7	-0.442869	-4.98739	1.35035e-06	2:234602202:A:C_UGT1A7	TRUE
rs2734315	6:31997321:C:T	C4A	-0.313398	-4.95743	1.35104e-06	6:31997321:C:T_C4A	TRUE
rs2999052	3:127892037:T:C	EEFSEC	-0.044782	-4.96434	1.35262e-06	3:127892037:T:C_EEFSEC	FALSE
rs11559995	12:62905723:G:A	AC048341.1	-0.176588	-4.96243	1.35363e-06	12:62905723:G:A_AC048341.1	FALSE
rs4973892	3:41829397:A:G	SS18L2	-0.0530299	-4.95145	1.35494e-06	3:41829397:A:G_SS18L2	TRUE
rs2526882	14:71374702:G:A	AC004825.2	-0.183352	-4.91168	1.36227e-06	14:71374702:G:A_AC004825.2	FALSE
rs11653114	17:29085181:C:G	AC130324.1	0.278235	4.9775	1.36274e-06	17:29085181:C:G_AC130324.1	FALSE
rs9455385	6:71952371:G:A	OGFRL1	-0.0720385	-4.96335	1.365e-06	6:71952371:G:A_OGFRL1	FALSE
rs2477724	1:117600126:G:A	TTF2	0.0973549	4.96578	1.36605e-06	1:117600126:G:A_TTF2	TRUE
rs78598362	11:22174983:T:G	ANO5	-0.413514	-4.97421	1.3671e-06	11:22174983:T:G_ANO5	TRUE
rs56019840	6:167559184:G:A	RAMACL	0.591343	4.95802	1.36746e-06	6:167559184:G:A_RAMACL	FALSE
rs28408258	2:110398762:C:G	SOWAHC	0.0817868	4.9698	1.36802e-06	2:110398762:C:G_SOWAHC	FALSE
rs1973604	4:25254363:T:G	ZCCHC4	0.0674888	4.91058	1.3695e-06	4:25254363:T:G_ZCCHC4	FALSE
rs7556396	1:223852631:G:A	CAPN8	0.334673	4.96325	1.37328e-06	1:223852631:G:A_CAPN8	FALSE
rs111466313	21:44226682:C:G	AP001631.2	-0.57154	-4.90882	1.38104e-06	21:44226682:C:G_AP001631.2	FALSE
rs12602218	17:73298385:T:C	SLC25A19	-0.079904	-4.97264	1.38163e-06	17:73298385:T:C_SLC25A19	TRUE
rs2608077	3:142633446:G:A	PCOLCE2	0.183333	4.96608	1.38447e-06	3:142633446:G:A_PCOLCE2	FALSE
rs28803180	7:5860297:T:C	OCM	-0.533626	-4.90825	1.38485e-06	7:5860297:T:C_OCM	TRUE
rs1839581	7:32700562:G:A	AVL9	0.0344094	4.90825	1.38487e-06	7:32700562:G:A_AVL9	FALSE
rs4940738	18:56353685:G:A	MALT1	-0.0551183	-4.95695	1.38821e-06	18:56353685:G:A_MALT1	TRUE
rs10476176	5:175346790:G:A	THOC3	0.464086	4.94896	1.39284e-06	5:175346790:G:A_THOC3	FALSE
rs57366988	12:123240297:G:A	DENR	-0.0420359	-4.97096	1.39336e-06	12:123240297:G:A_DENR	FALSE
rs6995181	8:133997374:T:C	SLA	0.0726156	4.97632	1.39417e-06	8:133997374:T:C_SLA	TRUE
rs7328227	13:29868868:C:G	POMP	0.0428266	4.97104	1.39559e-06	13:29868868:C:G_POMP	TRUE
rs11698592	20:43356937:C:T	CCN5	-0.247237	-4.97835	1.39666e-06	20:43356937:C:T_CCN5	FALSE
rs28636779	8:54427148:C:T	AC022034.1	-0.131292	-4.95848	1.40079e-06	8:54427148:C:T_AC022034.1	FALSE
rs11062253	12:2632709:T:C	RHNO1	0.0590959	4.96895	1.40381e-06	12:2632709:T:C_RHNO1	TRUE
rs2743988	6:8064251:G:T	BLOC1S5	0.0525293	4.90528	1.40468e-06	6:8064251:G:T_BLOC1S5	FALSE
rs7873667	9:131795955:A:T	MIGA2	-0.0555429	-4.90524	1.40491e-06	9:131795955:A:T_MIGA2	FALSE
rs1772347	13:29327057:T:G	SLC46A3	-0.0875829	-4.96923	1.40585e-06	13:29327057:T:G_SLC46A3	TRUE
rs2032693	2:172157843:G:A	METTL8	0.05551	4.9606	1.40986e-06	2:172157843:G:A_METTL8	FALSE
rs1564239	15:74073647:G:A	INSYN1	-0.192714	-4.9615	1.41072e-06	15:74073647:G:A_INSYN1	FALSE
rs406383	20:43271392:C:G	ADA	0.110773	4.98566	1.41474e-06	20:43271392:C:G_ADA	TRUE
rs12187688	5:202064:T:C	SDHA	-0.0434833	-4.95867	1.41597e-06	5:202064:T:C_SDHA	TRUE
rs67329480	3:19880100:A:G	EFHB	-0.560833	-4.97037	1.41719e-06	3:19880100:A:G_EFHB	FALSE
rs4801440	19:57706378:G:C	ZNF264	0.0795066	4.95544	1.41785e-06	19:57706378:G:C_ZNF264	FALSE
rs10888600	1:48699731:C:A	AL109659.2	0.677697	4.90317	1.41887e-06	1:48699731:C:A_AL109659.2	FALSE
rs586403	1:85418645:A:G	MCOLN2	0.213838	4.96083	1.42464e-06	1:85418645:A:G_MCOLN2	TRUE
rs6670078	1:235332648:T:C	ARID4B	-0.0327485	-4.97759	1.42552e-06	1:235332648:T:C_ARID4B	TRUE
rs10104415	8:126042032:G:A	NDUFB9	-0.0665025	-4.95641	1.42602e-06	8:126042032:G:A_NDUFB9	FALSE
rs35736498	2:242644728:C:T	ING5	0.0525245	4.95494	1.42713e-06	2:242644728:C:T_ING5	FALSE
rs2490037	6:3855425:C:T	FAM50B	0.111558	4.96308	1.43404e-06	6:3855425:C:T_FAM50B	FALSE
rs138036227	16:2148271:G:A	TSC2	0.0513363	4.94222	1.4445e-06	16:2148271:G:A_TSC2	FALSE
rs10801739	1:89898842:A:G	AL596214.1	0.191512	4.89921	1.44598e-06	1:89898842:A:G_AL596214.1	FALSE
rs80300077	6:150181592:C:T	AL355312.4	0.56372	4.94577	1.44701e-06	6:150181592:C:T_AL355312.4	FALSE
rs115635300	7:11061966:A:G	PHF14	-0.0876528	-4.95991	1.44834e-06	7:11061966:A:G_PHF14	FALSE
rs77877120	12:110269516:C:A	TRPV4	-0.246385	-4.95848	1.45027e-06	12:110269516:C:A_TRPV4	FALSE
rs1268608	10:97376731:T:C	ALDH18A1	-0.0454608	-4.94579	1.4523e-06	10:97376731:T:C_ALDH18A1	FALSE
rs12306262	12:91520616:C:T	LUM	0.473832	4.9569	1.455e-06	12:91520616:C:T_LUM	FALSE
rs7718247	5:962108:C:T	ZDHHC11B	0.533262	4.94666	1.45501e-06	5:962108:C:T_ZDHHC11B	FALSE
rs73439942	7:134331301:C:G	BPGM	-0.0802623	-4.94577	1.45653e-06	7:134331301:C:G_BPGM	TRUE
rs11857104	15:102246854:G:A	TARSL2	-0.0675997	-4.96304	1.45715e-06	15:102246854:G:A_TARSL2	FALSE
rs9475768	6:56905042:A:G	ZNF451	-0.0588432	-4.89756	1.45744e-06	6:56905042:A:G_ZNF451	FALSE
rs77511007	10:6170605:C:T	RBM17	-0.0417307	-4.95324	1.45782e-06	10:6170605:C:T_RBM17	FALSE
rs11711932	3:148869220:G:A	HPS3	0.0628142	4.9389	1.45926e-06	3:148869220:G:A_HPS3	TRUE
rs11741697	5:179090189:G:A	AC136604.3	0.343372	4.9391	1.46491e-06	5:179090189:G:A_AC136604.3	FALSE
rs10783128	1:100738673:C:T	RTCA	-0.0495018	-4.95384	1.46514e-06	1:100738673:C:T_RTCA	TRUE
rs1205198	20:18145307:T:C	KAT14	-0.0530783	-4.9464	1.46598e-06	20:18145307:T:C_KAT14	FALSE
rs28701525	14:23458249:A:G	AL132780.4	-0.535086	-4.95034	1.46713e-06	14:23458249:A:G_AL132780.4	FALSE
rs2274652	9:138391774:C:T	C9orf116	0.201643	4.9504	1.46844e-06	9:138391774:C:T_C9orf116	FALSE
rs78064832	19:51918786:A:C	SIGLEC10	-0.28169	-4.93147	1.47022e-06	19:51918786:A:C_SIGLEC10	TRUE
rs17084010	5:94083989:G:T	MCTP1	-0.0876002	-4.94699	1.47259e-06	5:94083989:G:T_MCTP1	TRUE
rs4878626	9:35672236:C:T	ARHGEF39	0.0956718	4.96478	1.47344e-06	9:35672236:C:T_ARHGEF39	TRUE
rs16947965	18:5254081:C:T	LINC00526	0.151167	4.9463	1.4765e-06	18:5254081:C:T_LINC00526	FALSE
rs9922925	16:4624892:C:T	HMOX2	-0.0683126	-4.89488	1.47779e-06	16:4624892:C:T_HMOX2	TRUE
rs1882201	12:66501409:A:G	LLPH	0.0386038	4.95805	1.47921e-06	12:66501409:A:G_LLPH	TRUE
rs7443740	5:70676790:T:C	GUSBP9	0.58519	4.95616	1.48373e-06	5:70676790:T:C_GUSBP9	FALSE
rs12701076	7:31356153:A:G	AC006978.1	0.0577892	4.89346	1.48783e-06	7:31356153:A:G_AC006978.1	FALSE
rs2235734	20:46292149:T:G	SULF2	-0.0847732	-4.94591	1.48861e-06	20:46292149:T:G_SULF2	TRUE
rs7295097	12:121023489:G:C	GATC	0.0383386	4.96635	1.49107e-06	12:121023489:G:C_GATC	FALSE
rs57516379	1:26678004:G:A	CRYBG2	-0.169365	-4.94966	1.49198e-06	1:26678004:G:A_CRYBG2	FALSE
rs3745123	19:58308415:A:C	ZNF776	-0.06913	-4.93224	1.49566e-06	19:58308415:A:C_ZNF776	FALSE
rs73596374	16:68038956:T:C	DDX28	0.0882273	4.89205	1.49626e-06	16:68038956:T:C_DDX28	TRUE
rs73835934	4:102246721:C:T	AP001816.1	-0.228809	-4.93839	1.50091e-06	4:102246721:C:T_AP001816.1	FALSE
rs17009980	2:74719910:G:T	AC005041.3	0.592602	4.89134	1.50131e-06	2:74719910:G:T_AC005041.3	FALSE
rs10411556	19:46824904:T:A	PGLYRP1	0.714948	4.93656	1.50141e-06	19:46824904:T:A_PGLYRP1	FALSE
rs2242268	8:145664673:G:A	VPS28	0.0353183	4.94535	1.50379e-06	8:145664673:G:A_VPS28	FALSE
rs9895098	17:2938533:T:C	HASPIN	0.143857	4.89031	1.50876e-06	17:2938533:T:C_HASPIN	TRUE
rs12161066	22:37173831:G:A	IFT27	0.318128	4.95814	1.51101e-06	22:37173831:G:A_IFT27	FALSE
rs4352753	7:5527223:C:A	FBXL18	-0.0556933	-4.88987	1.51191e-06	7:5527223:C:A_FBXL18	FALSE
rs988595	15:101001892:C:T	CERS3-AS1	-0.200259	-4.94933	1.51589e-06	15:101001892:C:T_CERS3-AS1	FALSE
rs954679	1:113248365:A:G	RHOC	-0.0415479	-4.97211	1.51608e-06	1:113248365:A:G_RHOC	TRUE
rs611663	11:67312221:C:T	GSTP1	0.0611248	4.93466	1.52094e-06	11:67312221:C:T_GSTP1	FALSE
rs2273453	17:680299:T:C	AC087392.3	-0.276154	-4.88832	1.52309e-06	17:680299:T:C_AC087392.3	FALSE
rs12987548	2:99712292:C:T	C2orf15	-0.153747	-4.95205	1.52309e-06	2:99712292:C:T_C2orf15	FALSE
rs543890	1:43570854:G:A	FAM183A	0.401807	4.95073	1.52412e-06	1:43570854:G:A_FAM183A	FALSE
rs4727337	7:95846796:T:C	SLC25A13	-0.0716038	-4.93457	1.52475e-06	7:95846796:T:C_SLC25A13	FALSE
rs3015999	11:65011466:C:T	POLA2	0.0751696	4.88718	1.53139e-06	11:65011466:C:T_POLA2	TRUE
rs10946741	6:25010999:G:A	ASS1P1	0.159069	4.95768	1.53259e-06	6:25010999:G:A_ASS1P1	FALSE
rs77743323	16:57200619:G:A	AC009090.6	-0.111904	-4.93999	1.53268e-06	16:57200619:G:A_AC009090.6	FALSE
rs2302700	12:109125339:G:A	CORO1C	-0.0633909	-4.94798	1.5331e-06	12:109125339:G:A_CORO1C	FALSE
rs1966818	8:6279958:G:A	MCPH1	0.0555765	4.93727	1.53397e-06	8:6279958:G:A_MCPH1	FALSE
rs13271524	8:124135054:C:T	TBC1D31	0.088654	4.93398	1.5353e-06	8:124135054:C:T_TBC1D31	TRUE
rs13065749	3:182824432:G:A	MCCC1-AS1	-0.269074	-4.88582	1.54135e-06	3:182824432:G:A_MCCC1-AS1	FALSE
rs4604039	4:153629589:G:A	TMEM154	0.103013	4.95204	1.54589e-06	4:153629589:G:A_TMEM154	FALSE
rs2318043	20:1596473:A:G	SIRPB1	0.314651	4.93522	1.54923e-06	20:1596473:A:G_SIRPB1	TRUE
rs4325172	1:65858145:G:A	PDE4B	0.0766218	4.93959	1.54955e-06	1:65858145:G:A_PDE4B	TRUE
rs74036429	14:23062471:A:G	DAD1	0.0406176	4.93619	1.55013e-06	14:23062471:A:G_DAD1	TRUE
rs17051762	3:51389976:G:T	HEMK1	-0.0965648	-4.94783	1.55013e-06	3:51389976:G:T_HEMK1	FALSE
rs73492568	19:871724:G:A	CFD	0.127695	4.9375	1.55159e-06	19:871724:G:A_CFD	FALSE
rs66922431	3:44474551:C:T	ZNF197	0.0561272	4.93727	1.55308e-06	3:44474551:C:T_ZNF197	FALSE
rs35768253	11:6204834:A:T	FAM160A2	0.074121	4.92903	1.55441e-06	11:6204834:A:T_FAM160A2	FALSE
rs4843180	16:86753070:T:C	LINC02188	0.265521	4.9342	1.55603e-06	16:86753070:T:C_LINC02188	FALSE
rs10097936	8:33330570:G:A	AC091144.2	-0.662264	-4.94048	1.55792e-06	8:33330570:G:A_AC091144.2	FALSE
rs252335	16:29189294:A:G	AC009093.2	-0.271943	-5.00067	1.55886e-06	16:29189294:A:G_AC009093.2	FALSE
rs6502579	17:17218859:T:C	UPF3AP1	-0.50191	-4.92532	1.55977e-06	17:17218859:T:C_UPF3AP1	FALSE
rs10760394	9:127962533:A:G	PPP6C	-0.0270999	-4.93657	1.56062e-06	9:127962533:A:G_PPP6C	FALSE
rs10413000	19:50106208:C:G	PRR12	-0.0623644	-4.94315	1.56111e-06	19:50106208:C:G_PRR12	FALSE
rs56315364	16:57021524:C:T	CETP	-0.120356	-4.92792	1.56167e-06	16:57021524:C:T_CETP	TRUE
rs4620726	11:67403833:T:C	NUDT8	0.124138	4.92515	1.56423e-06	11:67403833:T:C_NUDT8	FALSE
rs10210919	2:9655608:G:A	ADAM17	-0.0546042	-4.94207	1.57027e-06	2:9655608:G:A_ADAM17	FALSE
rs75660441	9:97662448:A:G	AL807757.2	0.39036	4.88098	1.57735e-06	9:97662448:A:G_AL807757.2	FALSE
rs348191	1:155668878:G:T	GON4L	0.0779423	4.95831	1.57829e-06	1:155668878:G:T_GON4L	TRUE
rs11047658	12:9014755:T:C	A2ML1	0.470554	4.93596	1.57863e-06	12:9014755:T:C_A2ML1	FALSE
rs111305761	19:54776999:T:C	LILRA2	0.31953	4.92201	1.57883e-06	19:54776999:T:C_LILRA2	TRUE
rs12651710	5:21450607:A:T	AC091946.2	0.930363	4.92714	1.57934e-06	5:21450607:A:T_AC091946.2	FALSE
rs4803833	19:46051915:T:A	GPR4	0.105589	4.8807	1.57941e-06	19:46051915:T:A_GPR4	TRUE
rs4925567	1:247808221:G:A	TRIM58	0.274442	4.93441	1.57977e-06	1:247808221:G:A_TRIM58	FALSE
rs77232016	19:54710912:T:G	AC245052.7	1.34045	4.93177	1.58371e-06	19:54710912:T:G_AC245052.7	FALSE
rs10779512	1:209851696:C:G	HSD11B1-AS1	-0.251884	-4.93172	1.58867e-06	1:209851696:C:G_HSD11B1-AS1	FALSE
rs35633710	19:8071534:T:C	TIMM44	0.0473946	4.95738	1.59099e-06	19:8071534:T:C_TIMM44	FALSE
rs77119530	14:73623834:C:T	PSEN1	-0.0503302	-4.93625	1.59169e-06	14:73623834:C:T_PSEN1	FALSE
rs3745016	18:2912756:C:A	AP000919.4	0.189368	4.95607	1.5949e-06	18:2912756:C:A_AP000919.4	FALSE
rs1058331	3:132395811:G:T	NPHP3	0.0802699	4.93268	1.60212e-06	3:132395811:G:T_NPHP3	FALSE
rs28605093	4:147149897:G:A	REELD1	0.33186	4.9395	1.60362e-06	4:147149897:G:A_REELD1	FALSE
rs6767119	3:128988225:C:T	H1FX	0.109969	4.95136	1.60421e-06	3:128988225:C:T_H1FX	FALSE
rs255191	16:66149922:G:C	CIAO2B	-0.0380234	-4.93337	1.60495e-06	16:66149922:G:C_CIAO2B	TRUE
rs573787	9:27178321:G:C	IFT74	-0.0740614	-4.94895	1.60676e-06	9:27178321:G:C_IFT74	FALSE
rs523029	11:65476487:T:G	RELA-DT	0.0921372	4.92696	1.60726e-06	11:65476487:T:G_RELA-DT	FALSE
rs74004012	17:78825413:G:A	AC139530.2	0.191222	4.93267	1.6074e-06	17:78825413:G:A_AC139530.2	FALSE
rs1373317	5:119486953:T:C	PRR16	-0.162804	-4.87697	1.60769e-06	5:119486953:T:C_PRR16	TRUE
rs117066193	14:65132952:A:T	HSPA2	0.162457	4.93222	1.61273e-06	14:65132952:A:T_HSPA2	FALSE
rs1060964	12:118852711:G:C	AC026367.3	-0.438206	-4.93127	1.61414e-06	12:118852711:G:C_AC026367.3	FALSE
rs9480958	6:109754171:G:A	SMPD2	0.0770189	4.92995	1.61589e-06	6:109754171:G:A_SMPD2	FALSE
rs15646	22:47571203:G:A	TBC1D22A	-0.0420962	-4.93631	1.61866e-06	22:47571203:G:A_TBC1D22A	FALSE
rs10458896	11:28057957:T:C	AC023206.1	-0.716196	-4.87543	1.61954e-06	11:28057957:T:C_AC023206.1	FALSE
rs410168	6:32973513:C:G	HLA-DOA	-0.110589	-4.92426	1.62358e-06	6:32973513:C:G_HLA-DOA	TRUE
rs11217124	11:118889132:A:G	CCDC84	0.0496549	4.90778	1.62701e-06	11:118889132:A:G_CCDC84	FALSE
rs248955	19:19895707:T:G	AC011477.1	0.184529	4.92455	1.62786e-06	19:19895707:T:G_AC011477.1	FALSE
rs73993701	2:228013294:A:T	COL4A3	0.679769	4.91606	1.6285e-06	2:228013294:A:T_COL4A3	FALSE
rs5000770	15:80716483:G:A	AC015871.3	0.0870427	4.94136	1.62955e-06	15:80716483:G:A_AC015871.3	FALSE
rs9844732	3:155356793:T:C	AC104472.4	-0.702107	-4.87377	1.6324e-06	3:155356793:T:C_AC104472.4	FALSE
rs9833422	3:49105397:T:A	ARIH2	-0.0627263	-4.92625	1.63319e-06	3:49105397:T:A_ARIH2	FALSE
rs2254503	7:6678603:G:A	ZNF316	0.0430331	4.93638	1.63362e-06	7:6678603:G:A_ZNF316	FALSE
rs2162560	19:10279454:G:A	EIF3G	-0.028988	-4.87352	1.63432e-06	19:10279454:G:A_EIF3G	FALSE
rs9260954	6:29959935:C:G	RNF39	0.284831	4.9477	1.63629e-06	6:29959935:C:G_RNF39	FALSE
rs644821	18:11954651:T:C	IMPA2	-0.0822679	-4.92471	1.63717e-06	18:11954651:T:C_IMPA2	FALSE
rs4673	16:88713236:A:G	CYBA	-0.0388363	-4.91909	1.63823e-06	16:88713236:A:G_CYBA	TRUE
rs2860548	17:15424678:C:T	AC005838.2	-0.411722	-4.87299	1.63844e-06	17:15424678:C:T_AC005838.2	FALSE
rs969270	1:118055686:G:T	MAN1A2	0.0658772	4.92023	1.64074e-06	1:118055686:G:T_MAN1A2	FALSE
rs11870416	17:3508731:G:A	SHPK	0.155198	4.93153	1.64086e-06	17:3508731:G:A_SHPK	FALSE
rs12570181	10:131884341:A:T	C10orf143	0.26041	4.90362	1.64112e-06	10:131884341:A:T_C10orf143	FALSE
rs9625915	22:30483966:A:C	AC003681.1	-0.0763747	-4.92379	1.64239e-06	22:30483966:A:C_AC003681.1	FALSE
rs62206528	20:35761800:T:C	MROH8	-0.174591	-4.93387	1.64511e-06	20:35761800:T:C_MROH8	FALSE
rs7619241	3:32437416:C:G	CMTM7	-0.0953002	-4.92762	1.64631e-06	3:32437416:C:G_CMTM7	TRUE
rs541013	2:239336492:G:A	ASB1	0.0422135	4.91436	1.64776e-06	2:239336492:G:A_ASB1	FALSE
rs6708310	2:37600427:A:G	QPCT	0.100303	4.93113	1.64834e-06	2:37600427:A:G_QPCT	FALSE
rs2241607	5:1057890:G:A	MIR4635	0.740094	4.92604	1.6511e-06	5:1057890:G:A_MIR4635	FALSE
rs12081272	1:35366405:C:G	DLGAP3	0.480926	4.95507	1.65231e-06	1:35366405:C:G_DLGAP3	TRUE
rs721131	21:47957767:T:C	PRMT2	0.0733459	4.91668	1.65665e-06	21:47957767:T:C_PRMT2	FALSE
rs62208159	20:17947738:G:A	MGME1	-0.104224	-4.91351	1.65679e-06	20:17947738:G:A_MGME1	FALSE
rs34302459	19:4340455:C:T	STAP2	0.0673013	4.93728	1.66551e-06	19:4340455:C:T_STAP2	FALSE
rs2145409	1:46822998:T:C	RAD54L	-0.126025	-4.86942	1.66651e-06	1:46822998:T:C_RAD54L	TRUE
rs13339263	16:49001156:A:G	CBLN1	-0.829727	-4.92127	1.66661e-06	16:49001156:A:G_CBLN1	FALSE
rs2619439	12:57981348:C:T	B4GALNT1	0.161386	4.8694	1.66663e-06	12:57981348:C:T_B4GALNT1	FALSE
rs8067110	17:11490930:A:G	MAGOH2P	-0.730356	-4.92127	1.66671e-06	17:11490930:A:G_MAGOH2P	FALSE
rs11617361	13:101758117:C:T	RPS26P47	-0.489847	-4.91925	1.66916e-06	13:101758117:C:T_RPS26P47	FALSE
rs76086500	10:74758884:T:A	CFAP70	-0.276167	-4.86918	1.67012e-06	10:74758884:T:A_CFAP70	FALSE
rs4243647	14:74952057:A:T	AC005479.1	0.698629	4.91045	1.67496e-06	14:74952057:A:T_AC005479.1	FALSE
rs10089616	8:1731855:C:T	AC100810.1	-0.134929	-4.90689	1.67496e-06	8:1731855:C:T_AC100810.1	FALSE
rs12607385	18:47777937:G:A	AC100778.3	-0.977667	-4.91125	1.67523e-06	18:47777937:G:A_AC100778.3	FALSE
rs7966903	12:15185964:G:A	MGP	-0.325796	-4.9039	1.67546e-06	12:15185964:G:A_MGP	FALSE
rs2745460	6:53796373:C:G	AL033384.1	0.19113	4.91436	1.67916e-06	6:53796373:C:G_AL033384.1	FALSE
rs4537153	6:100224433:G:A	USP45	0.0671459	4.86768	1.68209e-06	6:100224433:G:A_USP45	FALSE
rs1872636	12:54536534:C:G	LINC02381	0.0923041	4.92812	1.68371e-06	12:54536534:C:G_LINC02381	FALSE
rs2118333	6:74613447:T:A	CD109	0.0774956	4.93132	1.68487e-06	6:74613447:T:A_CD109	FALSE
rs17775764	5:6405678:A:G	UBE2QL1	0.327219	4.91691	1.68971e-06	5:6405678:A:G_UBE2QL1	FALSE
rs3217730	9:130547325:G:A	AL359091.4	-0.724401	-4.86646	1.69005e-06	9:130547325:G:A_AL359091.4	FALSE
rs79797031	5:107536980:A:T	FBXL17	-0.0841715	-4.95114	1.69149e-06	5:107536980:A:T_FBXL17	FALSE
rs7952138	11:118953952:A:G	AP003392.5	-1.12925	-4.96035	1.69279e-06	11:118953952:A:G_AP003392.5	FALSE
rs55778446	16:74739818:C:T	AC009163.6	-0.536202	-4.93955	1.69702e-06	16:74739818:C:T_AC009163.6	FALSE
rs1384622	4:156532829:A:G	GUCY1A1	0.159571	4.94546	1.69716e-06	4:156532829:A:G_GUCY1A1	FALSE
rs139126	22:44577160:T:A	PARVG	0.101589	4.91413	1.69752e-06	22:44577160:T:A_PARVG	TRUE
rs6509988	19:56812886:G:A	EDDM13	-0.116894	-4.8654	1.69863e-06	19:56812886:G:A_EDDM13	FALSE
rs6589125	11:110225777:T:A	AP000924.1	0.406214	4.92408	1.69935e-06	11:110225777:T:A_AP000924.1	FALSE
rs2873977	14:21203826:A:G	RNASE6	-0.0942959	-4.93104	1.70078e-06	14:21203826:A:G_RNASE6	TRUE
rs11024458	11:18082483:A:G	SAAL1	-0.0613086	-4.91843	1.70983e-06	11:18082483:A:G_SAAL1	TRUE
rs28971370	12:132807034:A:G	GOLGA3	0.0403936	4.91419	1.71173e-06	12:132807034:A:G_GOLGA3	FALSE
rs7951579	11:46469900:G:A	MDK	-0.143052	-4.92433	1.71191e-06	11:46469900:G:A_MDK	TRUE
rs226005	16:21620547:A:G	METTL9	-0.0444546	-4.92202	1.71245e-06	16:21620547:A:G_METTL9	TRUE
rs1433967	8:77495736:T:C	ZFHX4	0.129675	4.9366	1.71675e-06	8:77495736:T:C_ZFHX4	FALSE
rs55798479	15:75392210:C:T	C15orf39	0.0488286	4.9211	1.71752e-06	15:75392210:C:T_C15orf39	TRUE
rs10891290	11:111605215:T:C	PTS	0.0548718	4.90451	1.71813e-06	11:111605215:T:C_PTS	FALSE
rs7222981	17:40879013:G:A	EZH1	0.0403838	4.91427	1.72415e-06	17:40879013:G:A_EZH1	FALSE
rs61981903	14:50839820:T:C	CDKL1	0.130921	4.90359	1.72466e-06	14:50839820:T:C_CDKL1	FALSE
rs1471711	3:47604498:T:G	AC112512.1	0.764629	4.92381	1.72488e-06	3:47604498:T:G_AC112512.1	FALSE
rs12662067	6:150385476:G:A	ULBP3	-0.240292	-4.91463	1.7257e-06	6:150385476:G:A_ULBP3	FALSE
rs528661	1:109633377:C:G	AL356488.3	0.225298	4.91067	1.72709e-06	1:109633377:C:G_AL356488.3	FALSE
rs3758998	11:117946941:C:A	TMPRSS4	0.252933	4.9188	1.73134e-06	11:117946941:C:A_TMPRSS4	TRUE
rs57760408	19:58821683:T:C	ERVK3-1	0.068233	4.91036	1.73431e-06	19:58821683:T:C_ERVK3-1	FALSE
rs2006227	22:24995756:C:A	GGT1	0.246974	4.91401	1.74225e-06	22:24995756:C:A_GGT1	TRUE
rs1896833	2:227732297:T:A	RHBDD1	-0.0574071	-4.90837	1.74603e-06	2:227732297:T:A_RHBDD1	TRUE
rs7220213	17:28709055:G:C	CPD	0.0507618	4.91185	1.74976e-06	17:28709055:G:C_CPD	FALSE
rs12726028	1:63895842:G:A	EFCAB7	0.108533	4.9439	1.75035e-06	1:63895842:G:A_EFCAB7	FALSE
rs4767916	12:121024032:T:C	POP5	-0.0597511	-4.91122	1.75165e-06	12:121024032:T:C_POP5	FALSE
rs3818509	9:130670532:C:T	AL157935.2	-0.193163	-4.90381	1.7544e-06	9:130670532:C:T_AL157935.2	FALSE
rs6425813	1:33732192:G:T	ZNF362	0.0642087	4.91224	1.75481e-06	1:33732192:G:T_ZNF362	FALSE
rs72671885	4:106668546:G:A	INTS12	-0.0920971	-4.90306	1.75501e-06	4:106668546:G:A_INTS12	FALSE
rs165594	22:21196634:T:G	PI4KAP2	0.193223	4.89288	1.7637e-06	22:21196634:T:G_PI4KAP2	FALSE
rs12525311	6:107026430:A:G	QRSL1	-0.0887517	-4.88905	1.76456e-06	6:107026430:A:G_QRSL1	FALSE
rs12104249	19:36162012:C:T	ZBTB32	0.192143	4.90107	1.77108e-06	19:36162012:C:T_ZBTB32	TRUE
rs12591533	15:49771484:T:C	FAM227B	0.25243	4.91708	1.77256e-06	15:49771484:T:C_FAM227B	FALSE
rs1208619	10:38164272:T:C	ZNF25	0.0591081	4.91316	1.77503e-06	10:38164272:T:C_ZNF25	FALSE
rs11039165	11:47312689:A:G	MTCH2	-0.0498139	-4.90109	1.78017e-06	11:47312689:A:G_MTCH2	FALSE
rs6565556	17:79303772:C:T	LINC00482	-0.228642	-4.85541	1.78109e-06	17:79303772:C:T_LINC00482	FALSE
rs6904621	6:39905615:C:A	MOCS1	-0.0967648	-4.91934	1.78294e-06	6:39905615:C:A_MOCS1	FALSE
rs1942606	11:56775162:T:A	APLNR	-0.228732	-4.93264	1.78329e-06	11:56775162:T:A_APLNR	TRUE
rs79436270	10:72138823:G:T	LRRC20	0.193402	4.92148	1.7839e-06	10:72138823:G:T_LRRC20	TRUE
rs112347165	22:21245853:G:A	SNAP29	-0.0818618	-4.89449	1.7873e-06	22:21245853:G:A_SNAP29	FALSE
rs303450	10:30725337:C:A	MAP3K8	-0.231892	-4.91631	1.78786e-06	10:30725337:C:A_MAP3K8	TRUE
rs6474051	8:57125270:T:C	CHCHD7	0.054608	4.90643	1.79374e-06	8:57125270:T:C_CHCHD7	FALSE
rs9800629	6:13476025:G:A	GFOD1	0.077484	4.90067	1.79431e-06	6:13476025:G:A_GFOD1	FALSE
rs10760543	9:130917579:T:A	LCN2	-0.351553	-4.89634	1.79534e-06	9:130917579:T:A_LCN2	TRUE
rs6678718	1:65949817:A:G	LEPR	-0.159132	-4.90587	1.79882e-06	1:65949817:A:G_LEPR	FALSE
rs6673969	1:246671189:T:A	SMYD3	-0.110716	-4.90381	1.80127e-06	1:246671189:T:A_SMYD3	FALSE
rs28482164	9:101645426:A:T	COL15A1	-0.176527	-4.91485	1.80206e-06	9:101645426:A:T_COL15A1	TRUE
rs189752	1:207079782:A:G	AC098935.2	0.581052	4.90038	1.8061e-06	1:207079782:A:G_AC098935.2	FALSE
rs11609628	12:112217208:G:A	ALDH2	-0.103544	-4.90328	1.80637e-06	12:112217208:G:A_ALDH2	FALSE
rs59952509	21:45735363:A:G	PFKL	0.0463535	4.89696	1.81027e-06	21:45735363:A:G_PFKL	FALSE
rs57303642	8:144457100:A:G	RHPN1-AS1	0.581792	4.90995	1.81272e-06	8:144457100:A:G_RHPN1-AS1	FALSE
rs117281409	9:131920916:A:C	DOLPP1	0.117142	4.85161	1.81346e-06	9:131920916:A:C_DOLPP1	FALSE
rs6604550	1:217652860:G:A	GPATCH2	-0.0589175	-4.85152	1.81418e-06	1:217652860:G:A_GPATCH2	FALSE
rs236916	11:117089628:G:A	AP000892.3	-0.317418	-4.8997	1.81427e-06	11:117089628:G:A_AP000892.3	FALSE
rs2595667	7:44067371:T:G	POLM	-0.0617841	-4.90142	1.81553e-06	7:44067371:T:G_POLM	FALSE
rs72938747	1:18673583:G:C	AKR7A2	-0.141992	-4.89627	1.81571e-06	1:18673583:G:C_AKR7A2	FALSE
rs35029520	8:63462778:C:G	AC011978.2	-0.304713	-4.85109	1.81791e-06	8:63462778:C:G_AC011978.2	FALSE
rs73489324	16:764901:G:A	METRN	0.110631	4.89161	1.82555e-06	16:764901:G:A_METRN	FALSE
rs72603518	7:102113256:T:C	POLR2J3	0.44315	4.88734	1.82834e-06	7:102113256:T:C_POLR2J3	FALSE
rs8015086	14:20918113:A:G	OSGEP	0.046689	4.91192	1.82878e-06	14:20918113:A:G_OSGEP	FALSE
rs12547186	8:121876181:G:A	SNTB1	-0.0918526	-4.84964	1.83047e-06	8:121876181:G:A_SNTB1	FALSE
rs62462672	7:79832280:T:C	GNAI1	0.0934202	4.8961	1.83091e-06	7:79832280:T:C_GNAI1	FALSE
rs6079180	20:13786587:A:G	NDUFAF5	0.105349	4.89591	1.83478e-06	20:13786587:A:G_NDUFAF5	FALSE
rs4753122	11:93797163:T:G	VSTM5	0.328415	4.84922	1.836e-06	11:93797163:T:G_VSTM5	FALSE
rs17824149	17:4673185:A:G	VMO1	-0.307657	-4.90039	1.84181e-06	17:4673185:A:G_VMO1	TRUE
rs113372736	1:153669021:C:T	SNAPIN	0.0736593	4.91147	1.84295e-06	1:153669021:C:T_SNAPIN	TRUE
rs3817536	12:53509693:T:C	SOAT2	-0.517146	-4.91116	1.84425e-06	12:53509693:T:C_SOAT2	FALSE
rs6010135	22:50954754:T:G	LMF2	-0.0842197	-4.90102	1.84426e-06	22:50954754:T:G_LMF2	FALSE
rs4435306	17:26549716:T:G	PYY2	0.398933	4.88749	1.84836e-06	17:26549716:T:G_PYY2	FALSE
rs112406737	20:34315155:C:T	CEP250	0.109576	4.90125	1.85277e-06	20:34315155:C:T_CEP250	TRUE
rs12331966	4:20714924:A:G	PACRGL	-0.143971	-4.93605	1.85358e-06	4:20714924:A:G_PACRGL	FALSE
rs17523637	15:90645821:T:A	IDH2	-0.0696415	-4.89048	1.8536e-06	15:90645821:T:A_IDH2	TRUE
rs3751150	12:121442214:G:A	DYNLL1	0.0782936	4.88109	1.85374e-06	12:121442214:G:A_DYNLL1	FALSE
rs10518042	4:68602903:T:C	RNU6-95P	0.563275	4.84679	1.85531e-06	4:68602903:T:C_RNU6-95P	FALSE
rs55943056	14:51390173:T:C	ABHD12B	-0.148821	-4.89157	1.85789e-06	14:51390173:T:C_ABHD12B	FALSE
rs10753905	1:201686583:C:T	NAV1	0.062157	4.8987	1.86079e-06	1:201686583:C:T_NAV1	FALSE
rs13288003	9:117991437:T:C	WHRN	0.176422	4.88067	1.8634e-06	9:117991437:T:C_WHRN	FALSE
rs3764354	17:37916823:C:T	ORMDL3	-0.0920865	-4.91479	1.86479e-06	17:37916823:C:T_ORMDL3	FALSE
rs9961615	18:61637672:C:G	SERPINB8	-0.0601616	-4.90217	1.86928e-06	18:61637672:C:G_SERPINB8	FALSE
rs79300295	3:160555606:G:T	PPM1L	-0.16007	-4.91597	1.87118e-06	3:160555606:G:T_PPM1L	FALSE
rs3789202	5:1068347:C:T	SLC12A7	-0.0490117	-4.90226	1.87493e-06	5:1068347:C:T_SLC12A7	TRUE
rs7954843	12:44113010:G:A	PUS7L	0.0500085	4.84442	1.87629e-06	12:44113010:G:A_PUS7L	FALSE
rs1334409	1:232773713:T:G	SIPA1L2	0.0687388	4.90028	1.87649e-06	1:232773713:T:G_SIPA1L2	FALSE
rs548464	9:129690252:C:T	RALGPS1	-0.0859492	-4.89703	1.87713e-06	9:129690252:C:T_RALGPS1	FALSE
rs34713740	5:95518015:G:A	PCSK1	0.293999	4.89802	1.87826e-06	5:95518015:G:A_PCSK1	TRUE
rs2666747	5:72246282:C:T	AC008972.2	-0.441651	-4.89461	1.87903e-06	5:72246282:C:T_AC008972.2	FALSE
rs4806725	19:54723310:T:C	LILRP1	0.610517	4.87743	1.88544e-06	19:54723310:T:C_LILRP1	FALSE
rs74177070	2:37526837:A:C	PRKD3	-0.0605112	-4.9074	1.88571e-06	2:37526837:A:C_PRKD3	TRUE
rs58800588	19:36060884:A:G	SBSN	-0.195837	-4.84277	1.89097e-06	19:36060884:A:G_SBSN	FALSE
rs139232640	7:44019492:A:G	AC004951.2	0.441615	4.88474	1.89204e-06	7:44019492:A:G_AC004951.2	FALSE
rs11083565	19:41175149:T:C	NUMBL	0.082906	4.88363	1.89511e-06	19:41175149:T:C_NUMBL	FALSE
rs4729621	7:100519825:C:T	SLC12A9	0.0428432	4.88488	1.90197e-06	7:100519825:C:T_SLC12A9	TRUE
rs78774553	11:4473184:A:G	OR52K3P	0.314421	4.87812	1.90247e-06	11:4473184:A:G_OR52K3P	FALSE
rs56131993	6:110350224:T:G	WASF1	-0.205971	-4.9069	1.90785e-06	6:110350224:T:G_WASF1	FALSE
rs595735	11:60954171:T:C	VPS37C	0.0479083	4.88607	1.90791e-06	11:60954171:T:C_VPS37C	FALSE
rs1805360	11:94227029:C:T	AP001273.1	-0.299035	-4.88441	1.908e-06	11:94227029:C:T_AP001273.1	FALSE
rs5751247	22:42633054:T:C	OGFRP1	0.105468	4.90289	1.90929e-06	22:42633054:T:C_OGFRP1	FALSE
rs34664834	16:71921969:G:A	IST1	-0.0336518	-4.90163	1.91161e-06	16:71921969:G:A_IST1	FALSE
rs34221525	5:68798118:G:A	AC138866.1	-1.43129	-4.83987	1.91708e-06	5:68798118:G:A_AC138866.1	FALSE
rs11882442	19:752878:T:C	MISP	-0.497951	-4.90169	1.91756e-06	19:752878:T:C_MISP	FALSE
rs1294718	20:5809302:G:T	SHLD1	0.0992171	4.88946	1.91883e-06	20:5809302:G:T_SHLD1	TRUE
rs10413260	19:12306479:C:G	ZNF44	-0.048865	-4.9006	1.93205e-06	19:12306479:C:G_ZNF44	FALSE
rs10831504	11:95999246:C:T	MAML2	-0.0717473	-4.89055	1.93637e-06	11:95999246:C:T_MAML2	FALSE
rs17381821	15:77403477:T:A	TSPAN3	-0.0666579	-4.89346	1.93861e-06	15:77403477:T:A_TSPAN3	FALSE
rs10810186	9:14617069:T:C	ZDHHC21	0.0798597	4.87946	1.93899e-06	9:14617069:T:C_ZDHHC21	FALSE
rs11131690	4:68119732:C:T	STAP1	-0.217194	-4.90228	1.94084e-06	4:68119732:C:T_STAP1	TRUE
rs16860081	3:185218275:C:A	AC099661.1	-0.457415	-4.83619	1.95075e-06	3:185218275:C:A_AC099661.1	FALSE
rs2010623	16:89729025:A:G	AC010538.1	-0.195957	-4.83609	1.95167e-06	16:89729025:A:G_AC010538.1	FALSE
rs475559	5:4034606:A:T	IRX1	-0.132701	-4.89208	1.95242e-06	5:4034606:A:T_IRX1	FALSE
rs8065310	17:31286194:G:A	TMEM98	0.150978	4.88797	1.95449e-06	17:31286194:G:A_TMEM98	FALSE
rs28886709	12:123898188:G:A	MPHOSPH9	-0.0510241	-4.83576	1.95471e-06	12:123898188:G:A_MPHOSPH9	TRUE
rs654129	11:107188977:G:C	AP000766.1	0.122349	4.83554	1.9567e-06	11:107188977:G:C_AP000766.1	FALSE
rs12366783	12:75791950:C:A	AC121761.1	-0.168543	-4.89147	1.95716e-06	12:75791950:C:A_AC121761.1	FALSE
rs62568248	9:6714409:G:T	AL354707.1	0.342495	4.88432	1.9663e-06	9:6714409:G:T_AL354707.1	FALSE
rs74374412	12:102228549:A:G	GNPTAB	0.0762762	4.88009	1.96894e-06	12:102228549:A:G_GNPTAB	FALSE
rs74851542	6:41232552:A:G	RNA5SP207	1.18727	4.8341	1.97007e-06	6:41232552:A:G_RNA5SP207	FALSE
rs781832	17:3946227:T:C	UBE2G1	0.0356471	4.88922	1.9724e-06	17:3946227:T:C_UBE2G1	FALSE
rs6452861	5:72488683:A:G	AC116345.4	-0.457486	-4.88068	1.97435e-06	5:72488683:A:G_AC116345.4	FALSE
rs10410926	19:36613776:G:A	LINC01534	-0.199685	-4.87874	1.97978e-06	19:36613776:G:A_LINC01534	FALSE
rs2592126	2:233751377:A:G	KCNJ13	0.262905	4.88136	1.98255e-06	2:233751377:A:G_KCNJ13	FALSE
rs178471	17:7111624:T:C	AC104581.1	0.715316	4.83273	1.98286e-06	17:7111624:T:C_AC104581.1	FALSE
rs846978	6:108042334:T:C	AL096816.1	-0.303016	-4.87985	1.98337e-06	6:108042334:T:C_AL096816.1	FALSE
rs6738255	2:238870234:A:G	UBE2F	-0.0608729	-4.88702	1.98342e-06	2:238870234:A:G_UBE2F	TRUE
rs4674906	2:225312675:C:T	CUL3	0.037029	4.9017	1.9854e-06	2:225312675:C:T_CUL3	FALSE
rs11085281	19:20017753:G:A	ZNF93	0.143694	4.876	1.98848e-06	19:20017753:G:A_ZNF93	TRUE
rs402071	19:54767879:T:C	AC245052.5	0.609373	4.83202	1.98958e-06	19:54767879:T:C_AC245052.5	FALSE
rs2101973	1:35561510:G:A	ZMYM1	-0.0874047	-4.83183	1.99137e-06	1:35561510:G:A_ZMYM1	FALSE
rs4530741	5:77656112:A:C	SCAMP1-AS1	-0.0601898	-4.89165	1.99242e-06	5:77656112:A:C_SCAMP1-AS1	FALSE
rs452717	19:54781078:G:T	LILRB2	0.134568	4.88564	1.99938e-06	19:54781078:G:T_LILRB2	TRUE
rs4908416	1:28712858:G:A	PHACTR4	0.0718225	4.88921	1.99954e-06	1:28712858:G:A_PHACTR4	FALSE
rs36615	19:54705207:G:A	TSEN34	0.0749222	4.88771	2.00371e-06	19:54705207:G:A_TSEN34	FALSE
rs1513981	15:102385044:T:C	WASH3P	-0.213964	-4.87491	2.00523e-06	15:102385044:T:C_WASH3P	FALSE
rs6886261	5:43022764:T:C	AC008875.3	0.105837	4.92291	2.00906e-06	5:43022764:T:C_AC008875.3	FALSE
rs9873517	3:139375449:G:A	NMNAT3	0.115959	4.87718	2.01211e-06	3:139375449:G:A_NMNAT3	FALSE
rs60785577	12:47762108:T:C	PPIAP45	1.08158	4.89164	2.01279e-06	12:47762108:T:C_PPIAP45	FALSE
rs10077481	5:41918457:C:T	FBXO4	-0.0771278	-4.89546	2.02055e-06	5:41918457:C:T_FBXO4	FALSE
rs4958279	5:151048688:A:G	AC011374.1	-0.312221	-4.88513	2.0219e-06	5:151048688:A:G_AC011374.1	FALSE
rs10858120	9:138428706:G:A	OBP2A	0.582566	4.82741	2.03336e-06	9:138428706:G:A_OBP2A	FALSE
rs6877570	5:112380723:C:G	MCC	0.0551158	4.88512	2.03765e-06	5:112380723:C:G_MCC	FALSE
rs487377	20:3658931:C:T	ADAM33	0.188723	4.89377	2.03866e-06	20:3658931:C:T_ADAM33	FALSE
rs4576694	1:32543318:T:C	TMEM39B	-0.0752846	-4.88114	2.03919e-06	1:32543318:T:C_TMEM39B	FALSE
rs426475	17:4891956:G:A	INCA1	-0.101966	-4.89445	2.04147e-06	17:4891956:G:A_INCA1	FALSE
rs7624521	3:53948316:T:G	ACTR8	0.0579719	4.87639	2.04203e-06	3:53948316:T:G_ACTR8	FALSE
rs10754944	2:238815492:G:A	RAMP1	0.172785	4.87646	2.04238e-06	2:238815492:G:A_RAMP1	FALSE
rs17117883	12:56082025:G:C	BLOC1S1	0.107355	4.90076	2.04263e-06	12:56082025:G:C_BLOC1S1	TRUE
rs10467945	15:72646429:C:A	HEXA	-0.0882239	-4.88499	2.04782e-06	15:72646429:C:A_HEXA	TRUE
rs10778129	12:102007420:T:G	MYBPC1	0.960901	4.87652	2.0503e-06	12:102007420:T:G_MYBPC1	FALSE
rs74089024	12:49713694:C:A	PRPH	0.839455	4.87868	2.05071e-06	12:49713694:C:A_PRPH	FALSE
rs79796915	9:139260215:G:A	SNAPC4	-0.103027	-4.88244	2.05118e-06	9:139260215:G:A_SNAPC4	FALSE
rs61164030	8:19143339:A:C	SH2D4A	-0.095573	-4.88449	2.05194e-06	8:19143339:A:C_SH2D4A	FALSE
rs4424910	16:90038786:C:A	CENPBD1	-0.105504	-4.87197	2.05434e-06	16:90038786:C:A_CENPBD1	FALSE
rs7934656	11:107049547:G:A	AP000889.1	-0.645603	-4.825	2.05652e-06	11:107049547:G:A_AP000889.1	FALSE
rs7140691	14:22050032:T:C	TRAJ40	1.13523	4.82497	2.05687e-06	14:22050032:T:C_TRAJ40	TRUE
rs72947535	3:52555545:C:T	SMIM4	-0.15353	-4.88116	2.06202e-06	3:52555545:C:T_SMIM4	FALSE
rs628674	18:22077035:G:A	ANKRD29	-0.162709	-4.8681	2.06301e-06	18:22077035:G:A_ANKRD29	FALSE
rs12702460	7:6032748:T:A	PMS2	-0.0793329	-4.87301	2.06784e-06	7:6032748:T:A_PMS2	FALSE
rs6904340	6:89825656:G:A	SRSF12	0.139347	4.88412	2.06942e-06	6:89825656:G:A_SRSF12	TRUE
rs769595	3:192650175:C:T	MB21D2	0.133779	4.86671	2.0702e-06	3:192650175:C:T_MB21D2	TRUE
rs11121022	1:7836659:A:C	Z98884.2	-0.234164	-4.86825	2.07362e-06	1:7836659:A:C_Z98884.2	FALSE
rs6981089	8:66807353:A:G	PDE7A	0.0609702	4.87097	2.07413e-06	8:66807353:A:G_PDE7A	TRUE
rs7188539	16:88541170:T:C	ZFPM1	0.0754636	4.87102	2.0754e-06	16:88541170:T:C_ZFPM1	FALSE
rs474866	11:104833576:A:G	CASP4	-0.0391407	-4.82236	2.08235e-06	11:104833576:A:G_CASP4	TRUE
rs62192777	2:234464498:T:C	USP40	0.0812782	4.88043	2.08436e-06	2:234464498:T:C_USP40	FALSE
rs10742977	11:6673013:G:T	DCHS1	0.0837715	4.86788	2.08754e-06	11:6673013:G:T_DCHS1	FALSE
rs10161486	12:10609766:T:C	CLEC9A	0.312666	4.87821	2.08914e-06	12:10609766:T:C_CLEC9A	TRUE
rs7040162	9:136783505:G:A	SARDH	-0.307608	-4.86382	2.09486e-06	9:136783505:G:A_SARDH	TRUE
rs13339105	16:2546119:T:C	TBC1D24	0.174441	4.84654	2.09541e-06	16:2546119:T:C_TBC1D24	FALSE
rs7519918	1:150013019:A:C	AC244033.2	0.242806	4.82097	2.09606e-06	1:150013019:A:C_AC244033.2	FALSE
rs1703785	15:99653095:C:T	SYNM	-0.315132	-4.86874	2.1007e-06	15:99653095:C:T_SYNM	FALSE
rs10789852	11:111788464:A:G	BCO2	0.154301	4.87339	2.10573e-06	11:111788464:A:G_BCO2	FALSE
rs849540	2:206586467:C:A	NRP2	-0.0810118	-4.86499	2.11018e-06	2:206586467:C:A_NRP2	TRUE
rs16842826	1:159895261:G:A	CFAP45	-0.23079	-4.81912	2.11437e-06	1:159895261:G:A_CFAP45	FALSE
rs35838379	17:44040184:A:G	NSFP1	1.15806	4.87544	2.11477e-06	17:44040184:A:G_NSFP1	FALSE
rs67321648	17:53029876:T:C	COX11	-0.0521236	-4.88242	2.1215e-06	17:53029876:T:C_COX11	FALSE
rs59056279	7:33244087:A:G	BBS9	-0.0845559	-4.88363	2.12403e-06	7:33244087:A:G_BBS9	FALSE
rs12592590	15:56287141:T:A	CNOT6LP1	-0.268245	-4.91267	2.12797e-06	15:56287141:T:A_CNOT6LP1	FALSE
rs7972662	12:13843472:A:C	DDX47	-0.107695	-4.81768	2.12875e-06	12:13843472:A:C_DDX47	FALSE
rs3829998	11:230751:A:G	PSMD13	-0.0359576	-4.88971	2.13247e-06	11:230751:A:G_PSMD13	TRUE
rs1837454	2:143622491:C:A	AC013444.1	0.371785	4.86271	2.1329e-06	2:143622491:C:A_AC013444.1	FALSE
rs12113115	7:128156025:C:T	HILPDA	0.326716	4.914	2.13518e-06	7:128156025:C:T_HILPDA	FALSE
rs73050916	19:48984060:A:G	CYTH2	-0.0518616	-4.86156	2.14004e-06	19:48984060:A:G_CYTH2	FALSE
rs74119684	1:145520357:G:A	RBM8A	-0.0693747	-4.86403	2.14012e-06	1:145520357:G:A_RBM8A	FALSE
rs17616553	2:71300516:T:C	NAGK	-0.0656997	-4.88336	2.14015e-06	2:71300516:T:C_NAGK	TRUE
rs2531715	22:20003731:C:T	ARVCF	0.097465	4.86435	2.15187e-06	22:20003731:C:T_ARVCF	FALSE
rs116842889	1:60434894:G:A	HOOK1	0.168	4.878	2.15445e-06	1:60434894:G:A_HOOK1	FALSE
rs11537989	18:61650865:G:A	SERPINB8	-0.0904696	-4.86141	2.15482e-06	18:61650865:G:A_SERPINB8	FALSE
rs2712243	7:27093099:T:C	HOXA1	0.11455	4.85742	2.15579e-06	7:27093099:T:C_HOXA1	FALSE
rs35463759	1:54356721:A:T	YIPF1	0.0616639	4.88669	2.15796e-06	1:54356721:A:T_YIPF1	TRUE
rs11682055	2:85638323:A:G	RETSAT	0.090092	4.85787	2.15886e-06	2:85638323:A:G_RETSAT	FALSE
rs1691903	12:26079560:G:A	RASSF8-AS1	-0.0860738	-4.87506	2.16384e-06	12:26079560:G:A_RASSF8-AS1	FALSE
rs16970784	17:76058682:A:T	TNRC6C-AS1	0.125277	4.86604	2.16388e-06	17:76058682:A:T_TNRC6C-AS1	FALSE
rs8082397	17:59352209:C:T	TBX2	0.127085	4.86676	2.16392e-06	17:59352209:C:T_TBX2	FALSE
rs179698	14:31470474:G:A	AP4S1	-0.0622676	-4.85819	2.16471e-06	14:31470474:G:A_AP4S1	FALSE
rs6758700	2:69664413:A:G	NFU1	-0.097094	-4.84589	2.16663e-06	2:69664413:A:G_NFU1	FALSE
rs1045251	6:30259657:G:T	HCG4B	0.435376	4.85138	2.16774e-06	6:30259657:G:T_HCG4B	FALSE
rs12446414	16:21642454:T:C	NPIPB4	-0.344465	-4.84906	2.17453e-06	16:21642454:T:C_NPIPB4	FALSE
rs13141024	4:77236411:A:G	STBD1	0.193079	4.87264	2.17779e-06	4:77236411:A:G_STBD1	TRUE
rs60805368	3:52510540:C:T	AC096887.2	-0.719552	-4.88167	2.17826e-06	3:52510540:C:T_AC096887.2	FALSE
rs6948760	7:65068587:T:G	AC073107.1	0.233154	4.81274	2.17886e-06	7:65068587:T:G_AC073107.1	FALSE
rs2413389	22:36603152:C:G	APOL4	1.71077	4.82075	2.18272e-06	22:36603152:C:G_APOL4	TRUE
rs9817304	3:32190805:A:G	AC094019.1	-0.52143	-4.81218	2.18465e-06	3:32190805:A:G_AC094019.1	FALSE
rs11227123	11:64905350:C:T	CTSW	-0.198759	-4.85028	2.18726e-06	11:64905350:C:T_CTSW	TRUE
rs1046178	10:135205009:C:G	PAOX	0.151978	4.86703	2.18787e-06	10:135205009:C:G_PAOX	TRUE
rs33952213	2:75258967:G:A	HK2	-0.137709	-4.87334	2.18823e-06	2:75258967:G:A_HK2	TRUE
rs61612438	1:76229221:G:A	ACADM	-0.153527	-4.88125	2.19089e-06	1:76229221:G:A_ACADM	FALSE
rs197387	1:112296525:A:G	DDX20	0.0666045	4.87167	2.1944e-06	1:112296525:A:G_DDX20	TRUE
rs446287	6:33019686:T:C	HLA-DMA	0.0534982	4.85412	2.19582e-06	6:33019686:T:C_HLA-DMA	TRUE
rs7108486	11:5677158:T:C	OLFM5P	0.94915	4.81097	2.1971e-06	11:5677158:T:C_OLFM5P	FALSE
rs6503422	17:43163851:T:C	NMT1	-0.0259473	-4.81091	2.19777e-06	17:43163851:T:C_NMT1	TRUE
rs61357165	20:61454782:T:G	COL9A3	0.231836	4.88425	2.19964e-06	20:61454782:T:G_COL9A3	FALSE
rs3813856	9:115141974:G:T	C9orf147	-0.269591	-4.87815	2.20072e-06	9:115141974:G:T_C9orf147	FALSE
rs11931932	4:160161916:T:C	RAPGEF2	-0.0732672	-4.86908	2.20112e-06	4:160161916:T:C_RAPGEF2	TRUE
rs2477176	1:182264827:C:T	GLUL	-0.0846206	-4.87535	2.20295e-06	1:182264827:C:T_GLUL	TRUE
rs1776222	1:10874890:T:C	AL109811.1	0.212278	4.81028	2.20424e-06	1:10874890:T:C_AL109811.1	FALSE
rs1479585	5:140976528:G:C	HDAC3	0.0321183	4.87104	2.20484e-06	5:140976528:G:C_HDAC3	FALSE
rs2103718	1:19588061:A:G	EMC1	0.0584305	4.87272	2.20489e-06	1:19588061:A:G_EMC1	FALSE
rs1133326	17:2940759:A:G	RN7SL608P	0.380137	4.80984	2.20885e-06	17:2940759:A:G_RN7SL608P	FALSE
rs2473277	1:22361845:G:A	LINC00339	-0.113358	-4.85984	2.21726e-06	1:22361845:G:A_LINC00339	FALSE
rs7159462	14:64758876:C:T	ESR2	-0.263936	-4.85479	2.22156e-06	14:64758876:C:T_ESR2	FALSE
rs12943289	17:66085566:A:G	AC005332.6	-0.0634072	-4.86808	2.2281e-06	17:66085566:A:G_AC005332.6	FALSE
rs577023	11:66418063:G:A	CCS	0.042036	4.87329	2.22917e-06	11:66418063:G:A_CCS	FALSE
rs28637238	4:157597:C:G	AC079140.3	-0.549789	-4.80747	2.23364e-06	4:157597:C:G_AC079140.3	FALSE
rs6935406	6:5281865:C:T	FARS2	-0.0701111	-4.83805	2.24231e-06	6:5281865:C:T_FARS2	TRUE
rs56340476	19:9734158:A:C	ZNF561	0.117151	4.84943	2.25048e-06	19:9734158:A:C_ZNF561	FALSE
rs41285310	6:130505374:A:C	AL355581.1	-0.236886	-4.85058	2.25623e-06	6:130505374:A:C_AL355581.1	FALSE
rs4654023	1:224518143:T:C	NVL	0.0627212	4.8793	2.25669e-06	1:224518143:T:C_NVL	FALSE
rs2948689	10:75657860:A:G	ZSWIM8	-0.0373833	-4.85645	2.25927e-06	10:75657860:A:G_ZSWIM8	FALSE
rs1250126	4:1191042:G:A	RNF212	0.249273	4.85175	2.26071e-06	4:1191042:G:A_RNF212	FALSE
rs9484750	6:143754706:C:T	ADAT2	0.0712486	4.85337	2.26187e-06	6:143754706:C:T_ADAT2	FALSE
rs67901567	1:55651329:G:A	USP24	-0.0399772	-4.85524	2.26524e-06	1:55651329:G:A_USP24	FALSE
rs12874770	13:100561626:G:T	GPR18	0.194962	4.8589	2.26597e-06	13:100561626:G:T_GPR18	TRUE
rs7043932	9:140518576:T:C	DPH7	-0.0557605	-4.80426	2.26757e-06	9:140518576:T:C_DPH7	FALSE
rs8103104	19:58355699:T:C	ZNF587	-0.064743	-4.84946	2.26995e-06	19:58355699:T:C_ZNF587	FALSE
rs12693971	2:203415977:T:C	AC064836.4	-0.171652	-4.85875	2.27123e-06	2:203415977:T:C_AC064836.4	FALSE
rs10503087	18:61476454:G:T	SERPINB2	-0.23432	-4.86644	2.27277e-06	18:61476454:G:T_SERPINB2	FALSE
rs17545903	17:33214359:C:A	AC015911.3	-0.358065	-4.87561	2.27541e-06	17:33214359:C:A_AC015911.3	FALSE
rs12217744	10:28346584:G:A	MPP7	0.075147	4.86132	2.27588e-06	10:28346584:G:A_MPP7	FALSE
rs3856499	2:37325108:T:C	GPATCH11	0.0695872	4.85941	2.27905e-06	2:37325108:T:C_GPATCH11	FALSE
rs214727	12:47663322:A:T	AC008083.2	0.38921	4.85757	2.28381e-06	12:47663322:A:T_AC008083.2	FALSE
rs323885	3:51966504:T:C	RRP9	0.088642	4.86756	2.28491e-06	3:51966504:T:C_RRP9	TRUE
rs76797562	1:9468135:C:T	TMEM274P	-0.651318	-4.80221	2.28954e-06	1:9468135:C:T_TMEM274P	FALSE
rs115035566	10:112696252:T:A	SHOC2	-0.0669855	-4.86351	2.29051e-06	10:112696252:T:A_SHOC2	TRUE
rs74521021	14:90261260:T:G	EFCAB11	-0.156842	-4.8729	2.29502e-06	14:90261260:T:G_EFCAB11	FALSE
rs2281732	9:100845007:A:G	ANP32B	-0.0356393	-4.8541	2.29618e-06	9:100845007:A:G_ANP32B	TRUE
rs11216210	11:116848329:G:T	PAFAH1B2	0.0365495	4.80157	2.29645e-06	11:116848329:G:T_PAFAH1B2	TRUE
rs2617739	19:53949844:T:C	TPM3P9	-0.14378	-4.85363	2.30227e-06	19:53949844:T:C_TPM3P9	FALSE
rs73570347	9:139824695:C:T	FBXW5	0.0570995	4.87436	2.30454e-06	9:139824695:C:T_FBXW5	TRUE
rs2666826	1:155658085:T:C	YY1AP1	-0.0423484	-4.84544	2.30581e-06	1:155658085:T:C_YY1AP1	FALSE
rs71399729	15:31044204:T:C	AC127502.2	-0.512775	-4.83575	2.31415e-06	15:31044204:T:C_AC127502.2	FALSE
rs2301347	14:74765893:C:A	ABCD4	-0.037661	-4.85678	2.3176e-06	14:74765893:C:A_ABCD4	FALSE
rs77655809	6:36237045:G:A	PNPLA1	-0.286936	-4.84719	2.32487e-06	6:36237045:G:A_PNPLA1	FALSE
rs7850736	9:37499364:A:G	POLR1E	0.0648104	4.8679	2.32993e-06	9:37499364:A:G_POLR1E	FALSE
rs7751808	6:121393599:A:G	TBC1D32	-0.142499	-4.79819	2.3332e-06	6:121393599:A:G_TBC1D32	FALSE
rs56084453	3:44762830:A:G	AC124045.1	0.210158	4.79802	2.33503e-06	3:44762830:A:G_AC124045.1	FALSE
rs7009062	8:22957325:G:C	ENTPD4	-0.0349428	-4.85227	2.33514e-06	8:22957325:G:C_ENTPD4	TRUE
rs11169294	12:50561998:A:G	AC074032.1	0.137842	4.8563	2.33558e-06	12:50561998:A:G_AC074032.1	FALSE
rs57976436	19:11393782:T:C	AC011472.2	-0.406625	-4.83489	2.33705e-06	19:11393782:T:C_AC011472.2	FALSE
rs35111986	7:100000274:C:A	PMS2P1	0.167816	4.84848	2.33897e-06	7:100000274:C:A_PMS2P1	FALSE
rs1128627	11:7686584:A:T	CYB5R2	0.122019	4.8453	2.33934e-06	11:7686584:A:T_CYB5R2	FALSE
rs73187244	22:50625271:T:C	AL022328.3	0.147046	4.85747	2.33997e-06	22:50625271:T:C_AL022328.3	FALSE
rs6810707	4:144478669:T:A	GUSBP5	-0.295849	-4.853	2.34008e-06	4:144478669:T:A_GUSBP5	FALSE
rs12984565	19:39468347:T:A	FBXO17	0.0950335	4.86176	2.34074e-06	19:39468347:T:A_FBXO17	FALSE
rs7967101	12:133519141:G:A	ZNF605	0.131966	4.8395	2.34496e-06	12:133519141:G:A_ZNF605	FALSE
rs2483292	9:5701453:C:A	ERMP1	-0.0829567	-4.85521	2.34568e-06	9:5701453:C:A_ERMP1	FALSE
rs10984960	9:123333633:A:G	CDK5RAP2	0.060069	4.84949	2.35022e-06	9:123333633:A:G_CDK5RAP2	FALSE
rs1820082	5:60232537:C:T	ELOVL7	-0.0970813	-4.79642	2.35264e-06	5:60232537:C:T_ELOVL7	FALSE
rs10854488	21:45235512:T:C	RRP1	-0.0442869	-4.85149	2.35471e-06	21:45235512:T:C_RRP1	FALSE
rs574261983	1:152980084:G:T	SPRR1A	0.704327	4.86691	2.35508e-06	1:152980084:G:T_SPRR1A	TRUE
rs6457457	6:31878108:C:T	AGER	-0.106628	-4.83028	2.35818e-06	6:31878108:C:T_AGER	TRUE
rs9300735	13:103025546:G:A	FGF14-AS2	-0.147756	-4.86454	2.3595e-06	13:103025546:G:A_FGF14-AS2	FALSE
rs55996733	6:160223181:G:A	ACAT2	0.0807606	4.8542	2.36515e-06	6:160223181:G:A_ACAT2	FALSE
rs56946079	11:19081340:G:A	MRGPRX2	-0.431083	-4.83522	2.36916e-06	11:19081340:G:A_MRGPRX2	FALSE
rs6442010	3:46669500:A:T	LRRC2	-0.183848	-4.85686	2.37173e-06	3:46669500:A:T_LRRC2	FALSE
rs2055204	1:2280661:G:A	AL513477.2	0.301743	4.85509	2.37492e-06	1:2280661:G:A_AL513477.2	FALSE
rs3748195	9:138377915:G:A	PPP1R26	0.1136	4.84196	2.37493e-06	9:138377915:G:A_PPP1R26	FALSE
rs900563	4:39409416:C:A	ELOCP33	-0.768708	-4.7942	2.37728e-06	4:39409416:C:A_ELOCP33	FALSE
rs10764686	10:27475494:T:C	MASTL	-0.164859	-4.79438	2.37763e-06	10:27475494:T:C_MASTL	TRUE
rs73037534	2:187237489:G:T	ZC3H15	-0.0431669	-4.85376	2.37832e-06	2:187237489:G:T_ZC3H15	FALSE
rs6540239	16:86018861:T:C	AC092723.1	-0.701977	-4.84978	2.3809e-06	16:86018861:T:C_AC092723.1	FALSE
rs4627419	17:4419346:C:T	AC118754.1	0.0780308	4.86758	2.38273e-06	17:4419346:C:T_AC118754.1	FALSE
rs16929117	10:73358644:A:G	CDH23	-0.10203	-4.83512	2.38293e-06	10:73358644:A:G_CDH23	FALSE
rs7648182	3:38035508:G:A	PLCD1	0.087792	4.83492	2.38335e-06	3:38035508:G:A_PLCD1	FALSE
rs4982915	14:24912679:A:T	SDR39U1	-0.119965	-4.84721	2.38844e-06	14:24912679:A:T_SDR39U1	FALSE
rs450850	1:158179471:A:G	CD1A	0.440839	4.8508	2.38862e-06	1:158179471:A:G_CD1A	FALSE
rs9676881	19:10596780:G:A	KEAP1	0.0325951	4.85042	2.38982e-06	19:10596780:G:A_KEAP1	FALSE
rs6500494	16:88805662:G:C	VPS9D1-AS1	-0.106056	-4.86057	2.39188e-06	16:88805662:G:C_VPS9D1-AS1	FALSE
rs6041891	20:1365886:C:T	SDCBP2-AS1	-0.122115	-4.85008	2.40927e-06	20:1365886:C:T_SDCBP2-AS1	FALSE
rs7699252	4:120659198:A:G	C4orf3	0.0439431	4.86529	2.41238e-06	4:120659198:A:G_C4orf3	FALSE
rs8104047	19:36612914:G:A	CAPNS1	0.0416079	4.84071	2.41296e-06	19:36612914:G:A_CAPNS1	TRUE
rs355888	2:165634551:A:G	COBLL1	-0.0696856	-4.7908	2.4155e-06	2:165634551:A:G_COBLL1	FALSE
rs12500777	4:42650867:T:C	ATP8A1	0.123471	4.86086	2.42085e-06	4:42650867:T:C_ATP8A1	TRUE
rs79713010	2:178371379:C:T	AGPS	0.0561252	4.83782	2.42517e-06	2:178371379:C:T_AGPS	TRUE
rs887783	12:9085099:G:A	M6PR	0.0379672	4.83896	2.43077e-06	12:9085099:G:A_M6PR	TRUE
rs73245411	20:30530187:C:T	FRG1BP	-0.396265	-4.82391	2.43241e-06	20:30530187:C:T_FRG1BP	FALSE
rs817357	20:62615844:A:C	SAMD10	0.0677529	4.84697	2.43824e-06	20:62615844:A:C_SAMD10	FALSE
rs9655465	7:45138213:C:T	SNHG15	-0.0679494	-4.85023	2.44267e-06	7:45138213:C:T_SNHG15	FALSE
rs10987804	9:130752359:A:G	AL356481.1	-0.170241	-4.87518	2.44637e-06	9:130752359:A:G_AL356481.1	FALSE
rs57025369	15:68360115:A:C	PIAS1	0.0337112	4.84889	2.44833e-06	15:68360115:A:C_PIAS1	FALSE
rs151290801	22:24907616:C:G	SNRPD3	0.08391	4.85487	2.44897e-06	22:24907616:C:G_SNRPD3	FALSE
rs57823135	8:144371988:G:A	ZNF696	-0.0873173	-4.85689	2.44953e-06	8:144371988:G:A_ZNF696	FALSE
rs1909195	1:222797327:T:C	BROX	-0.0452757	-4.82828	2.45227e-06	1:222797327:T:C_BROX	FALSE
rs12295316	11:12994112:T:C	LINC00958	0.346618	4.82577	2.45444e-06	11:12994112:T:C_LINC00958	FALSE
rs10145484	14:99920745:C:T	SETD3	-0.0333158	-4.85666	2.45505e-06	14:99920745:C:T_SETD3	FALSE
rs3774670	3:45673090:C:T	LIMD1-AS1	0.224109	4.84221	2.45656e-06	3:45673090:C:T_LIMD1-AS1	FALSE
rs60057760	11:71596309:T:C	FOLR3	1.10671	4.84164	2.4616e-06	11:71596309:T:C_FOLR3	TRUE
rs74054125	1:9922583:C:A	CTNNBIP1	-0.0970674	-4.84989	2.46752e-06	1:9922583:C:A_CTNNBIP1	FALSE
rs1204642	20:45271919:G:A	ACOT8	0.0880596	4.78604	2.47001e-06	20:45271919:G:A_ACOT8	FALSE
rs4801599	19:58995728:A:G	SLC27A5	0.112806	4.84639	2.47184e-06	19:58995728:A:G_SLC27A5	FALSE
rs7518482	1:43597229:C:T	SLC2A1-AS1	-0.496315	-4.86196	2.47665e-06	1:43597229:C:T_SLC2A1-AS1	FALSE
rs11632243	15:100008022:G:A	AC015660.5	0.483926	4.8651	2.47954e-06	15:100008022:G:A_AC015660.5	FALSE
rs12440142	15:56537518:G:A	TEX9	-0.185602	-4.82465	2.48265e-06	15:56537518:G:A_TEX9	FALSE
rs6508987	19:42120778:A:G	CEACAM4	0.293998	4.83391	2.48321e-06	19:42120778:A:G_CEACAM4	TRUE
rs2784177	1:100617887:C:T	SASS6	-0.108774	-4.85122	2.48524e-06	1:100617887:C:T_SASS6	TRUE
rs28668628	8:117679601:T:C	UTP23	-0.0730326	-4.82936	2.48554e-06	8:117679601:T:C_UTP23	FALSE
rs4962635	10:126181762:T:G	LHPP	-0.107714	-4.82717	2.4864e-06	10:126181762:T:G_LHPP	FALSE
rs6679811	1:24758604:C:T	NIPAL3	-0.0495318	-4.83687	2.48741e-06	1:24758604:C:T_NIPAL3	FALSE
rs11243856	9:135518746:G:A	DDX31	0.0554819	4.78453	2.4875e-06	9:135518746:G:A_DDX31	FALSE
rs13114026	4:520853:G:A	PIGG	0.04778	4.82803	2.48812e-06	4:520853:G:A_PIGG	FALSE
rs28365809	11:130029661:T:C	ST14	-0.101782	-4.83734	2.49126e-06	11:130029661:T:C_ST14	TRUE
rs11538256	14:24909629:C:A	AL132800.1	-0.382346	-4.82731	2.49261e-06	14:24909629:C:A_AL132800.1	FALSE
rs116122850	14:74029049:G:C	ACOT4	-0.268194	-4.84622	2.49432e-06	14:74029049:G:C_ACOT4	TRUE
rs357607	5:150874445:C:T	SLC36A1	-0.111371	-4.83074	2.50517e-06	5:150874445:C:T_SLC36A1	TRUE
rs2741730	14:21456345:A:T	SLC39A2	0.149519	4.84628	2.508e-06	14:21456345:A:T_SLC39A2	FALSE
rs3115900	8:94943615:G:A	PDP1	0.0614502	4.84592	2.5119e-06	8:94943615:G:A_PDP1	TRUE
rs4989124	7:102101510:A:G	RASA4DP	0.534498	4.82897	2.51657e-06	7:102101510:A:G_RASA4DP	FALSE
rs73152671	22:23646022:A:G	LINC02556	0.92874	4.83296	2.51838e-06	22:23646022:A:G_LINC02556	FALSE
rs6910066	6:155598989:C:T	AL596202.1	-0.159545	-4.83659	2.52191e-06	6:155598989:C:T_AL596202.1	FALSE
rs76952842	1:202074192:G:C	ELF3-AS1	0.170581	4.84511	2.52815e-06	1:202074192:G:C_ELF3-AS1	FALSE
rs144965846	2:113042614:A:T	AC092645.2	0.232052	4.85063	2.52866e-06	2:113042614:A:T_AC092645.2	FALSE
rs9613292	22:21277646:G:A	AIFM3	-0.165789	-4.83639	2.53449e-06	22:21277646:G:A_AIFM3	TRUE
rs3741684	12:72242948:A:C	AC089984.2	-0.338391	-4.86201	2.5363e-06	12:72242948:A:C_AC089984.2	FALSE
rs61082172	1:40949262:T:C	ZFP69	0.123773	4.84007	2.53725e-06	1:40949262:T:C_ZFP69	FALSE
rs4900537	14:102950219:T:C	RCOR1	0.0448018	4.83266	2.54005e-06	14:102950219:T:C_RCOR1	FALSE
rs2000321	1:169097463:G:A	ATP1B1	0.170218	4.81696	2.54836e-06	1:169097463:G:A_ATP1B1	FALSE
rs10426613	19:55144289:G:A	LILRB3	-0.209236	-4.84859	2.55078e-06	19:55144289:G:A_LILRB3	TRUE
rs10821169	9:96361119:C:T	FAM120AOS	0.0340176	4.83158	2.55288e-06	9:96361119:C:T_FAM120AOS	FALSE
rs10141801	14:35184246:T:C	CFL2	0.0996476	4.77915	2.55352e-06	14:35184246:T:C_CFL2	TRUE
rs7972855	12:119412508:C:T	TAOK3	0.0600044	4.77885	2.55456e-06	12:119412508:C:T_TAOK3	TRUE
rs3740814	11:89914940:A:C	NAALAD2	0.187442	4.84276	2.55899e-06	11:89914940:A:C_NAALAD2	FALSE
rs113766440	7:128144790:G:A	METTL2B	-0.0440497	-4.83484	2.55987e-06	7:128144790:G:A_METTL2B	FALSE
rs72835073	17:4818815:A:G	CHRNE	0.649364	4.81965	2.57367e-06	17:4818815:A:G_CHRNE	FALSE
rs56304964	18:61167913:C:T	ATP5MC1P6	0.534841	4.77725	2.57386e-06	18:61167913:C:T_ATP5MC1P6	FALSE
rs2125429	4:84507742:A:T	GPAT3	-0.109174	-4.83215	2.57491e-06	4:84507742:A:T_GPAT3	TRUE
rs2254306	12:113510037:G:C	RITA1	0.0488567	4.83524	2.58221e-06	12:113510037:G:C_RITA1	FALSE
rs28540162	4:129467305:G:T	C4orf33	-0.178245	-4.82515	2.58359e-06	4:129467305:G:T_C4orf33	TRUE
rs9615098	22:45677730:A:G	UPK3A	0.367593	4.83274	2.58961e-06	22:45677730:A:G_UPK3A	TRUE
rs1605591	12:75230564:C:T	RPL10P13	-0.69184	-4.77573	2.5922e-06	12:75230564:C:T_RPL10P13	FALSE
rs1873914	12:56379427:G:C	SUOX	-0.0791901	-4.77522	2.60093e-06	12:56379427:G:C_SUOX	FALSE
rs58425938	12:781654:A:G	AC021054.1	0.164918	4.81208	2.60219e-06	12:781654:A:G_AC021054.1	FALSE
rs35811052	16:15128416:A:G	NPIPA1	0.27013	4.82339	2.60456e-06	16:15128416:A:G_NPIPA1	FALSE
rs1779600	14:41470097:G:C	LRFN5	0.311511	4.80339	2.60564e-06	14:41470097:G:C_LRFN5	FALSE
rs6969814	7:6290751:G:C	CYTH3	-0.0605828	-4.84205	2.60619e-06	7:6290751:G:C_CYTH3	FALSE
rs1362626	16:4549226:C:G	HMOX2	-0.0409304	-4.77471	2.60706e-06	16:4549226:C:G_HMOX2	TRUE
rs2447589	11:67407782:A:G	DOC2GP	0.234205	4.836	2.60899e-06	11:67407782:A:G_DOC2GP	FALSE
rs11200264	10:123685862:C:A	AL731566.2	-0.684644	-4.77348	2.61957e-06	10:123685862:C:A_AL731566.2	FALSE
rs28582982	15:73067023:C:G	ADPGK	0.0461988	4.8326	2.62796e-06	15:73067023:C:G_ADPGK	TRUE
rs13295810	9:97283639:T:G	MFSD14B	0.0507001	4.84539	2.62938e-06	9:97283639:T:G_MFSD14B	FALSE
rs7734378	5:118713257:A:G	TNFAIP8	-0.0942007	-4.82259	2.63219e-06	5:118713257:A:G_TNFAIP8	TRUE
rs9936091	16:82275447:G:C	MIR4720	-0.497898	-4.77229	2.63425e-06	16:82275447:G:C_MIR4720	FALSE
rs414763	6:111645764:A:T	MFSD4B	-0.102554	-4.82897	2.63567e-06	6:111645764:A:T_MFSD4B	FALSE
rs9891270	17:29243550:C:T	CRLF3	-0.0487158	-4.8376	2.63829e-06	17:29243550:C:T_CRLF3	TRUE
rs2863072	10:102639141:G:A	SLF2	-0.0359751	-4.77168	2.64176e-06	10:102639141:G:A_SLF2	FALSE
rs10829611	10:131452282:G:T	MGMT	0.111265	4.83927	2.64311e-06	10:131452282:G:T_MGMT	FALSE
rs927914	10:7822978:G:C	ATP5F1C	-0.0295099	-4.81964	2.64962e-06	10:7822978:G:C_ATP5F1C	FALSE
rs6683941	1:24286067:G:A	SRSF10	-0.447747	-4.81133	2.65544e-06	1:24286067:G:A_SRSF10	FALSE
rs7929294	11:46776176:T:C	ARHGAP1	0.0322675	4.83749	2.65589e-06	11:46776176:T:C_ARHGAP1	FALSE
rs73113027	1:236699455:C:T	AL359921.2	0.250029	4.82562	2.65793e-06	1:236699455:C:T_AL359921.2	FALSE
rs13406379	2:201469625:G:A	KCTD18	-0.0673725	-4.81999	2.66238e-06	2:201469625:G:A_KCTD18	FALSE
rs3204477	3:10321229:G:T	TATDN2	-0.0456819	-4.8392	2.66239e-06	3:10321229:G:T_TATDN2	FALSE
rs12323525	14:107158630:C:T	IGHV4-59	0.632677	4.83636	2.66345e-06	14:107158630:C:T_IGHV4-59	TRUE
rs6747042	2:170503499:G:A	CCDC173	-0.282269	-4.83728	2.66557e-06	2:170503499:G:A_CCDC173	FALSE
rs56407283	19:57424398:A:C	ZNF582	0.186085	4.76965	2.6669e-06	19:57424398:A:C_ZNF582	FALSE
rs141635965	1:100449020:G:A	LRRC39	0.255334	4.76958	2.66773e-06	1:100449020:G:A_LRRC39	FALSE
rs11218139	11:120959225:A:G	TBCEL	0.047767	4.81825	2.67145e-06	11:120959225:A:G_TBCEL	FALSE
rs17885617	9:35080210:C:T	AL355377.4	-0.578943	-4.76855	2.6807e-06	9:35080210:C:T_AL355377.4	FALSE
rs697531	7:134109486:C:A	AKR1B1	-0.12101	-4.82009	2.68119e-06	7:134109486:C:A_AKR1B1	TRUE
rs10774480	12:1091657:C:T	AC004803.1	0.132879	4.76826	2.68436e-06	12:1091657:C:T_AC004803.1	FALSE
rs80244775	11:57993665:T:C	LPXN	-0.111435	-4.8171	2.68783e-06	11:57993665:T:C_LPXN	TRUE
rs2288486	16:71513034:C:A	ZNF19	0.103226	4.8135	2.69187e-06	16:71513034:C:A_ZNF19	FALSE
rs701383	5:79913275:G:A	DHFR	-0.0985533	-4.76763	2.69482e-06	5:79913275:G:A_DHFR	TRUE
rs114043202	19:50355538:A:C	AKT1S1	-0.127358	-4.81248	2.70445e-06	19:50355538:A:C_AKT1S1	FALSE
rs3110821	7:135356547:A:C	STMP1	-0.0438304	-4.8222	2.70831e-06	7:135356547:A:C_STMP1	FALSE
rs9306335	22:39843537:T:C	MGAT3	0.132781	4.8117	2.71158e-06	22:39843537:T:C_MGAT3	FALSE
rs11070876	15:52334106:A:T	AC090970.2	0.459394	4.81845	2.71553e-06	15:52334106:A:T_AC090970.2	FALSE
rs75770277	6:4320894:C:T	ECI2	0.136339	4.80648	2.71577e-06	6:4320894:C:T_ECI2	FALSE
rs11622257	14:90715014:C:T	PSMC1	0.0468665	4.82643	2.71939e-06	14:90715014:C:T_PSMC1	TRUE
rs12297727	12:54770374:G:A	GPR84	-0.262233	-4.81122	2.72163e-06	12:54770374:G:A_GPR84	TRUE
rs296644	9:93771822:A:T	AL355607.2	0.465104	4.76517	2.72335e-06	9:93771822:A:T_AL355607.2	FALSE
rs7944598	11:100641200:A:T	ARHGAP42	-0.0860651	-4.80527	2.72833e-06	11:100641200:A:T_ARHGAP42	FALSE
rs8056936	16:86579457:G:A	MTHFSD	-0.0884803	-4.81772	2.73005e-06	16:86579457:G:A_MTHFSD	FALSE
rs6587517	1:150635774:T:C	ANXA9	0.151031	4.81993	2.7424e-06	1:150635774:T:C_ANXA9	FALSE
rs72843959	11:1906291:C:G	H19	-0.415402	-4.82487	2.74269e-06	11:1906291:C:G_H19	FALSE
rs13204	17:4849284:G:A	AC004771.5	0.866745	4.82039	2.7441e-06	17:4849284:G:A_AC004771.5	FALSE
rs12724113	1:160328804:G:A	NHLH1	0.279143	4.76328	2.74744e-06	1:160328804:G:A_NHLH1	FALSE
rs113986155	13:50521910:G:A	DLEU2	-0.124313	-4.80255	2.74766e-06	13:50521910:G:A_DLEU2	FALSE
rs77143192	5:43418421:A:G	CCL28	-0.142765	-4.82658	2.74806e-06	5:43418421:A:G_CCL28	FALSE
rs12984785	19:46310807:T:C	DMWD	0.0455794	4.80977	2.74897e-06	19:46310807:T:C_DMWD	FALSE
rs14922	5:154346259:A:G	GEMIN5	0.0676882	4.81788	2.75494e-06	5:154346259:A:G_GEMIN5	FALSE
rs4859144	3:182624759:C:T	ATP11B	-0.0395336	-4.81807	2.75891e-06	3:182624759:C:T_ATP11B	FALSE
rs4727581	7:103596201:G:C	RELN	-0.181527	-4.80657	2.76109e-06	7:103596201:G:C_RELN	FALSE
rs4126494	1:145434931:A:G	AC242843.1	0.161766	4.80194	2.7624e-06	1:145434931:A:G_AC242843.1	FALSE
rs10867029	9:140442998:G:A	MRPL41	-0.0616738	-4.81298	2.76878e-06	9:140442998:G:A_MRPL41	FALSE
rs9380150	6:30010492:T:C	AL645929.1	0.272524	4.81251	2.77155e-06	6:30010492:T:C_AL645929.1	FALSE
rs2513272	11:68474169:C:T	TESMIN	0.129233	4.81389	2.77344e-06	11:68474169:C:T_TESMIN	FALSE
rs28385609	6:123122464:C:T	SMPDL3A	-0.151217	-4.8158	2.77584e-06	6:123122464:C:T_SMPDL3A	FALSE
rs6560648	9:139691730:G:T	CCDC183	0.155859	4.81113	2.77746e-06	9:139691730:G:T_CCDC183	FALSE
rs10998074	10:70093561:C:A	RUFY2	-0.0655559	-4.8099	2.77924e-06	10:70093561:C:A_RUFY2	FALSE
rs4468641	16:31096876:A:C	ZNF646	0.0462113	4.76078	2.77965e-06	16:31096876:A:C_ZNF646	FALSE
rs6032845	20:10291007:C:A	MKKS	-0.0558644	-4.81005	2.78059e-06	20:10291007:C:A_MKKS	FALSE
rs17302979	15:60605706:C:T	GTF2A2	0.0671565	4.80589	2.78266e-06	15:60605706:C:T_GTF2A2	FALSE
rs7774559	6:149820799:C:T	ZC3H12D	0.102293	4.80644	2.78482e-06	6:149820799:C:T_ZC3H12D	TRUE
rs12221230	10:75604972:T:C	AC022400.1	0.222082	4.76032	2.78575e-06	10:75604972:T:C_AC022400.1	FALSE
rs2271927	1:32127911:C:T	COL16A1	-0.0944476	-4.81971	2.78834e-06	1:32127911:C:T_COL16A1	FALSE
rs2978387	8:146148648:A:G	ZNF16	0.0637367	4.80361	2.79059e-06	8:146148648:A:G_ZNF16	FALSE
rs4646808	11:67784749:C:G	ALDH3B1	0.202643	4.8328	2.7934e-06	11:67784749:C:G_ALDH3B1	TRUE
rs2170810	14:22972742:G:A	TRAJ35	0.647616	4.75972	2.79345e-06	14:22972742:G:A_TRAJ35	TRUE
rs10051379	5:141501662:T:G	NDFIP1	0.0408546	4.80366	2.79509e-06	5:141501662:T:G_NDFIP1	FALSE
rs512038	17:72648940:G:A	CD300E	-0.226777	-4.79918	2.79649e-06	17:72648940:G:A_CD300E	TRUE
rs56906457	22:42628335:A:G	AC254562.1	-0.47814	-4.81327	2.79729e-06	22:42628335:A:G_AC254562.1	FALSE
rs9312447	4:170094159:G:C	SH3RF1	0.0954152	4.80408	2.80003e-06	4:170094159:G:C_SH3RF1	FALSE
rs12984738	19:3647743:A:G	CACTIN	-0.0350045	-4.81035	2.8056e-06	19:3647743:A:G_CACTIN	FALSE
rs79924697	7:156432955:G:A	RNF32	0.2285	4.80876	2.80978e-06	7:156432955:G:A_RNF32	FALSE
rs3810231	19:54704768:C:T	MBOAT7	-0.0603599	-4.81785	2.81202e-06	19:54704768:C:T_MBOAT7	TRUE
rs1866728	18:72916214:C:T	TSHZ1	0.0659384	4.81117	2.81255e-06	18:72916214:C:T_TSHZ1	FALSE
rs2721160	8:145778347:T:C	KIFC2	0.093093	4.80515	2.81528e-06	8:145778347:T:C_KIFC2	FALSE
rs753799	8:98930712:C:T	MATN2	0.133245	4.80092	2.81743e-06	8:98930712:C:T_MATN2	FALSE
rs72899094	2:38208664:G:A	RMDN2	-0.146778	-4.80817	2.81906e-06	2:38208664:G:A_RMDN2	FALSE
rs2299806	21:45154144:C:T	PDXK	0.0447274	4.80794	2.827e-06	21:45154144:C:T_PDXK	TRUE
rs2426498	20:52796681:C:G	CYP24A1	-0.655647	-4.84227	2.82972e-06	20:52796681:C:G_CYP24A1	TRUE
rs1807520	22:17701870:C:T	ADA2	0.0823176	4.81195	2.83105e-06	22:17701870:C:T_ADA2	TRUE
rs8099878	19:46019601:G:T	RTN2	-0.0753998	-4.80348	2.8417e-06	19:46019601:G:T_RTN2	FALSE
rs58580276	1:159676520:A:G	CRP	1.41757	4.81352	2.84244e-06	1:159676520:A:G_CRP	TRUE
rs9424932	1:145466093:C:T	AC242842.3	-0.236432	-4.79646	2.84256e-06	1:145466093:C:T_AC242842.3	FALSE
rs7576338	2:144011250:T:A	ARHGAP15	-0.0894424	-4.81878	2.84541e-06	2:144011250:T:A_ARHGAP15	TRUE
rs8012627	14:73954497:C:A	RIOX1	0.0623787	4.81147	2.84557e-06	14:73954497:C:A_RIOX1	TRUE
rs12343516	9:123603469:A:C	PHF19	0.0507613	4.80191	2.84914e-06	9:123603469:A:C_PHF19	TRUE
rs7533583	1:11782781:G:C	MAD2L2	0.0423391	4.80227	2.84922e-06	1:11782781:G:C_MAD2L2	TRUE
rs2280465	15:89417629:G:A	ACAN	0.268789	4.8024	2.8502e-06	15:89417629:G:A_ACAN	TRUE
rs6050692	20:25569648:C:T	ZNF337	-0.167097	-4.81563	2.85559e-06	20:25569648:C:T_ZNF337	FALSE
rs3771916	2:175831659:A:G	CHN1	-0.117933	-4.7925	2.85629e-06	2:175831659:A:G_CHN1	TRUE
rs226090	17:34034059:C:T	AC015911.4	-0.212043	-4.79734	2.88149e-06	17:34034059:C:T_AC015911.4	FALSE
rs2735950	8:20109354:G:A	LZTS1	-0.127694	-4.80809	2.88557e-06	8:20109354:G:A_LZTS1	FALSE
rs9999303	4:103908038:G:A	UBE2D3-AS1	0.156165	4.81277	2.88578e-06	4:103908038:G:A_UBE2D3-AS1	FALSE
rs4775470	15:62416585:C:T	VPS13C	-0.0882571	-4.81087	2.89525e-06	15:62416585:C:T_VPS13C	TRUE
rs6055490	20:8017898:G:C	TMX4	-0.0546946	-4.8123	2.89573e-06	20:8017898:G:C_TMX4	TRUE
rs11916308	3:157598674:A:G	SHOX2	-0.177359	-4.81531	2.8961e-06	3:157598674:A:G_SHOX2	FALSE
rs6003821	22:23990053:G:A	AP000346.3	-0.798454	-4.81231	2.89719e-06	22:23990053:G:A_AP000346.3	FALSE
rs61965347	13:107223316:C:A	ARGLU1	-0.037667	-4.80978	2.90181e-06	13:107223316:C:A_ARGLU1	FALSE
rs1476162	17:8091083:G:A	VAMP2	-0.0473114	-4.79648	2.90336e-06	17:8091083:G:A_VAMP2	FALSE
rs7712318	5:68653601:A:C	TAF9	-0.0481412	-4.79841	2.91027e-06	5:68653601:A:C_TAF9	TRUE
rs4787493	16:30139900:T:G	MAPK3	0.0399011	4.82559	2.91136e-06	16:30139900:T:G_MAPK3	FALSE
rs62117304	19:53920009:C:T	ZNF765	-0.0702137	-4.82776	2.91425e-06	19:53920009:C:T_ZNF765	FALSE
rs11152397	18:61304185:G:A	SERPINB3	-0.664563	-4.79736	2.92772e-06	18:61304185:G:A_SERPINB3	TRUE
rs7135151	12:125396055:T:G	UBC	0.0619827	4.79652	2.93455e-06	12:125396055:T:G_UBC	TRUE
rs11653722	17:6373244:G:A	PITPNM3	0.103856	4.79983	2.94565e-06	17:6373244:G:A_PITPNM3	FALSE
rs57984014	7:1587043:G:A	TMEM184A	-0.0816837	-4.79696	2.94842e-06	7:1587043:G:A_TMEM184A	FALSE
rs627682	11:103120889:T:C	DYNC2H1	-0.0869719	-4.80807	2.95011e-06	11:103120889:T:C_DYNC2H1	FALSE
rs34729001	9:4673231:C:T	HNRNPA1P41	-1.0022	-4.79796	2.95473e-06	9:4673231:C:T_HNRNPA1P41	FALSE
rs2717260	3:118976791:C:T	B4GALT4	0.0774632	4.80192	2.95647e-06	3:118976791:C:T_B4GALT4	FALSE
rs4641782	17:8548988:C:G	NDEL1	0.0563022	4.82031	2.9587e-06	17:8548988:C:G_NDEL1	FALSE
rs298446	1:26305933:A:T	EXTL1	0.343639	4.79085	2.95873e-06	1:26305933:A:T_EXTL1	FALSE
rs1296200	19:51023624:T:C	ASPDH	-0.293857	-4.83294	2.95946e-06	19:51023624:T:C_ASPDH	FALSE
rs2690041	6:25288549:G:A	CARMIL1	-0.0737032	-4.79134	2.96185e-06	6:25288549:G:A_CARMIL1	FALSE
rs13391398	2:219282429:G:A	TTLL4	0.054262	4.80343	2.96709e-06	2:219282429:G:A_TTLL4	FALSE
rs61525120	3:66393818:G:A	SLC25A26	0.108815	4.74673	2.97063e-06	3:66393818:G:A_SLC25A26	FALSE
rs73498109	11:63795955:G:A	TRPT1	0.139391	4.80983	2.97398e-06	11:63795955:G:A_TRPT1	FALSE
rs17191673	17:31850939:C:T	AC084809.2	-0.642798	-4.74607	2.97701e-06	17:31850939:C:T_AC084809.2	FALSE
rs2314339	17:38253212:C:T	THRA	0.0768756	4.79276	2.97831e-06	17:38253212:C:T_THRA	FALSE
rs8176008	7:142645944:T:C	TRBV10-2	-0.898995	-4.82164	2.98141e-06	7:142645944:T:C_TRBV10-2	TRUE
rs4809140	19:21765434:C:A	AC123912.1	-0.667586	-4.79728	2.99186e-06	19:21765434:C:A_AC123912.1	FALSE
rs10124613	9:3475451:A:G	RFX3-AS1	-0.326554	-4.80979	2.99251e-06	9:3475451:A:G_RFX3-AS1	FALSE
rs2044831	7:37988589:C:T	EPDR1	-0.141514	-4.79919	2.99418e-06	7:37988589:C:T_EPDR1	FALSE
rs73090626	3:71781521:T:C	GPR27	0.385036	4.7897	3.00305e-06	3:71781521:T:C_GPR27	FALSE
rs6598041	11:324699:C:T	AC136475.9	0.418492	4.78797	3.00613e-06	11:324699:C:T_AC136475.9	FALSE
6:29699055:T:G	6:29699055:T:G	AL671277.1	-0.637515	-4.74408	3.00755e-06	6:29699055:T:G_AL671277.1	FALSE
rs3828194	2:101911385:A:G	CNOT11	-0.0260371	-4.74378	3.0088e-06	2:101911385:A:G_CNOT11	FALSE
rs2545338	5:149838980:G:A	RPS14	0.117478	4.77722	3.01137e-06	5:149838980:G:A_RPS14	FALSE
rs35077590	20:61425374:A:G	OGFR-AS1	-0.271216	-4.7433	3.01552e-06	20:61425374:A:G_OGFR-AS1	FALSE
rs117579758	10:48311583:A:T	AGAP9	-0.544756	-4.77356	3.01592e-06	10:48311583:A:T_AGAP9	FALSE
rs1129649	12:6948468:T:C	GNB3	-0.230542	-4.81245	3.02643e-06	12:6948468:T:C_GNB3	FALSE
rs2846364	11:102572828:A:G	MMP27	-0.478875	-4.80474	3.03169e-06	11:102572828:A:G_MMP27	FALSE
rs4857301	3:97657640:T:A	RIOX2	-0.0434012	-4.79001	3.03274e-06	3:97657640:T:A_RIOX2	FALSE
rs1808536	19:8441857:A:G	37316	-0.0468003	-4.78836	3.03767e-06	19:8441857:A:G_MARCH2	FALSE
rs10875754	12:48557922:G:C	ZNF641	0.0502518	4.7942	3.04236e-06	12:48557922:G:C_ZNF641	TRUE
rs112451345	5:142226902:C:T	ARHGAP26	-0.0944743	-4.82468	3.04241e-06	5:142226902:C:T_ARHGAP26	TRUE
rs60752232	4:83467408:T:G	BIN2P1	1.33713	4.79238	3.05289e-06	4:83467408:T:G_BIN2P1	FALSE
rs670369	6:138147048:C:T	AL357060.1	-0.111429	-4.77298	3.05421e-06	6:138147048:C:T_AL357060.1	FALSE
rs10980984	9:114393784:G:A	DNAJC25	-0.0701591	-4.79603	3.06162e-06	9:114393784:G:A_DNAJC25	FALSE
rs139572716	19:1406155:C:T	TCF3	-0.0648885	-4.8029	3.064e-06	19:1406155:C:T_TCF3	FALSE
rs4726010	7:150948000:T:C	CHPF2	-0.0373986	-4.78646	3.06788e-06	7:150948000:T:C_CHPF2	FALSE
rs2279626	19:6731304:G:A	TRIP10	-0.0585026	-4.79816	3.06869e-06	19:6731304:G:A_TRIP10	FALSE
rs35565740	2:230309810:G:C	DNER	-0.31698	-4.79034	3.06974e-06	2:230309810:G:C_DNER	FALSE
rs11113144	12:107323422:T:C	AC007541.1	-0.296278	-4.7388	3.07939e-06	12:107323422:T:C_AC007541.1	FALSE
rs1476216	4:123818298:T:A	NUDT6	0.20396	4.73837	3.08549e-06	4:123818298:T:A_NUDT6	FALSE
rs3828102	1:19632332:T:C	AL035413.1	-0.184307	-4.79143	3.08715e-06	1:19632332:T:C_AL035413.1	FALSE
rs60205316	7:98873377:A:C	TMEM225B	-0.445244	-4.78214	3.09633e-06	7:98873377:A:C_TMEM225B	FALSE
rs111955632	16:75698311:G:A	KARS	-0.0541085	-4.78294	3.09993e-06	16:75698311:G:A_KARS	FALSE
rs7608484	2:128837030:A:G	UGGT1	0.0576382	4.78281	3.10038e-06	2:128837030:A:G_UGGT1	TRUE
rs693057	11:68637539:G:A	AP000808.1	-0.306968	-4.84134	3.10152e-06	11:68637539:G:A_AP000808.1	FALSE
rs28449601	10:125674394:A:G	CPXM2	0.117676	4.79136	3.1029e-06	10:125674394:A:G_CPXM2	TRUE
rs10402520	19:36016828:A:G	TMEM147	0.039542	4.7989	3.1052e-06	19:36016828:A:G_TMEM147	FALSE
rs2509963	11:62192931:T:C	AP003064.2	-0.715545	-4.73666	3.11017e-06	11:62192931:T:C_AP003064.2	FALSE
rs74636660	7:35826791:G:A	SEPT7-AS1	-0.309879	-4.78922	3.11511e-06	7:35826791:G:A_SEPT7-AS1	FALSE
rs9535883	13:52716189:G:C	ATP7B	-0.124123	-4.79615	3.11527e-06	13:52716189:G:C_ATP7B	FALSE
rs34497403	7:86569640:C:T	KIAA1324L	0.193984	4.78636	3.11933e-06	7:86569640:C:T_KIAA1324L	FALSE
rs8113131	19:16113053:G:A	RN7SL146P	-0.872144	-4.73599	3.1198e-06	19:16113053:G:A_RN7SL146P	FALSE
rs13244998	7:32912910:T:C	KBTBD2	0.0326822	4.78989	3.12641e-06	7:32912910:T:C_KBTBD2	TRUE
rs112895387	17:3782639:T:C	VMO1	0.40917	4.80052	3.12728e-06	17:3782639:T:C_VMO1	TRUE
rs7798033	7:38883540:C:T	VPS41	-0.0432576	-4.77661	3.12811e-06	7:38883540:C:T_VPS41	FALSE
rs3737794	1:160313330:C:G	NCSTN	0.0458478	4.79367	3.12947e-06	1:160313330:C:G_NCSTN	TRUE
rs2278514	2:201282013:A:T	AC012459.1	0.129892	4.77879	3.13009e-06	2:201282013:A:T_AC012459.1	FALSE
rs2459502	17:62694893:A:G	SMURF2	-0.0931189	-4.78761	3.13045e-06	17:62694893:A:G_SMURF2	FALSE
rs4284046	8:22712077:G:A	LGI3	-0.514727	-4.82305	3.13658e-06	8:22712077:G:A_LGI3	FALSE
rs1281149	4:8229774:C:T	SH3TC1	0.082766	4.77463	3.1413e-06	4:8229774:C:T_SH3TC1	TRUE
rs2319919	8:97737092:G:A	CPQ	0.057106	4.78657	3.14644e-06	8:97737092:G:A_CPQ	FALSE
rs1860530	7:23020513:C:T	SNHG26	-0.239261	-4.76798	3.15411e-06	7:23020513:C:T_SNHG26	FALSE
rs4687853	3:119130360:A:G	TMEM39A	-0.0367738	-4.79451	3.15575e-06	3:119130360:A:G_TMEM39A	FALSE
rs3795569	1:204230581:G:A	PLEKHA6	0.101703	4.78473	3.15931e-06	1:204230581:G:A_PLEKHA6	FALSE
rs6938200	6:27231150:A:G	HMGN4	-0.0571774	-4.77668	3.16426e-06	6:27231150:A:G_HMGN4	TRUE
rs891204	19:17337871:A:G	NR2F6	0.0615088	4.80461	3.16539e-06	19:17337871:A:G_NR2F6	FALSE
rs12460088	19:9866738:A:T	ZNF846	0.145351	4.78466	3.16886e-06	19:9866738:A:T_ZNF846	FALSE
rs111533522	22:37909206:C:T	NOL12	-0.0762762	-4.73259	3.1695e-06	22:37909206:C:T_NOL12	FALSE
rs2682337	12:53254279:A:T	KRT78	-0.217987	-4.78016	3.17079e-06	12:53254279:A:T_KRT78	FALSE
rs2908775	16:53407736:A:T	AC007342.9	-0.494788	-4.79	3.17681e-06	16:53407736:A:T_AC007342.9	FALSE
rs12677454	8:30240549:G:A	RBPMS-AS1	-0.344798	-4.73145	3.1864e-06	8:30240549:G:A_RBPMS-AS1	FALSE
rs3027209	17:8014416:A:G	ALOXE3	0.100169	4.73135	3.18784e-06	17:8014416:A:G_ALOXE3	FALSE
rs2073465	6:74229792:A:G	AL603910.1	0.391472	4.79457	3.18862e-06	6:74229792:A:G_AL603910.1	FALSE
rs279024	1:16786928:G:A	BX284668.5	-0.232072	-4.76756	3.19247e-06	1:16786928:G:A_BX284668.5	FALSE
rs17020312	1:206643973:A:C	IKBKE	0.111259	4.77522	3.19264e-06	1:206643973:A:C_IKBKE	TRUE
rs3812796	12:104995459:T:C	CHST11	0.056468	4.80346	3.20038e-06	12:104995459:T:C_CHST11	TRUE
rs6864982	5:148771975:C:T	PCYOX1L	0.0814343	4.78569	3.20646e-06	5:148771975:C:T_PCYOX1L	FALSE
rs12796605	11:630029:G:A	HRAS	-0.0528267	-4.80685	3.2072e-06	11:630029:G:A_HRAS	FALSE
rs2573151	16:1046827:C:T	AC009041.2	-0.143386	-4.77323	3.20836e-06	16:1046827:C:T_AC009041.2	FALSE
rs10147573	14:23457033:T:G	AL132780.5	-0.741202	-4.77456	3.20918e-06	14:23457033:T:G_AL132780.5	FALSE
rs2218749	11:110610046:C:G	ARHGAP20	0.208382	4.77614	3.21034e-06	11:110610046:C:G_ARHGAP20	FALSE
rs73177961	12:104408955:T:C	GLT8D2	-0.253228	-4.76705	3.2107e-06	12:104408955:T:C_GLT8D2	FALSE
rs13303156	1:1921242:A:G	TNFRSF18	-0.0999827	-4.78403	3.21137e-06	1:1921242:A:G_TNFRSF18	FALSE
rs3901192	2:153247201:C:T	AC012066.1	0.166055	4.77467	3.21174e-06	2:153247201:C:T_AC012066.1	FALSE
rs7515820	1:205554095:A:C	MFSD4A	0.14351	4.7782	3.21191e-06	1:205554095:A:C_MFSD4A	FALSE
rs7521222	1:145484698:C:A	AC242842.3	-0.206401	-4.77504	3.21417e-06	1:145484698:C:A_AC242842.3	FALSE
rs10766486	11:18593714:C:T	UEVLD	0.0576801	4.77133	3.2157e-06	11:18593714:C:T_UEVLD	FALSE
rs11038373	11:5641710:A:C	UBQLNL	0.365292	4.80325	3.21824e-06	11:5641710:A:C_UBQLNL	FALSE
rs7467117	9:139963935:A:G	SAPCD2	-0.102348	-4.77746	3.22193e-06	9:139963935:A:G_SAPCD2	FALSE
rs4817533	21:34484850:T:G	URB1	0.0484398	4.77932	3.22358e-06	21:34484850:T:G_URB1	FALSE
rs11158199	14:58585354:T:C	ARMH4	0.151683	4.72885	3.22504e-06	14:58585354:T:C_ARMH4	FALSE
rs148714517	1:53529173:C:T	AL353898.2	-0.392987	-4.72895	3.22661e-06	1:53529173:C:T_AL353898.2	FALSE
rs4040061	16:88807862:C:T	GALNS	0.107957	4.77085	3.23163e-06	16:88807862:C:T_GALNS	FALSE
rs364569	17:6979179:A:G	CLEC10A	-0.107842	-4.78653	3.23914e-06	17:6979179:A:G_CLEC10A	TRUE
rs8003073	14:23841393:C:T	SLC22A17	0.152586	4.76798	3.24138e-06	14:23841393:C:T_SLC22A17	FALSE
rs12220453	10:71292225:C:A	TMEM256P1	-0.9927	-4.72742	3.24643e-06	10:71292225:C:A_TMEM256P1	FALSE
rs12311310	12:133148259:A:G	AC131212.3	0.179784	4.76804	3.25392e-06	12:133148259:A:G_AC131212.3	FALSE
rs12280934	11:18078016:T:C	TPH1	-0.368278	-4.79117	3.25842e-06	11:18078016:T:C_TPH1	FALSE
rs6454316	6:83837041:T:C	PGM3	0.115462	4.76986	3.26375e-06	6:83837041:T:C_PGM3	FALSE
rs8016507	14:81371088:A:G	CEP128	-0.0707227	-4.81937	3.26416e-06	14:81371088:A:G_CEP128	TRUE
rs8014205	14:39525912:C:A	SEC23A	-0.111294	-4.77934	3.26458e-06	14:39525912:C:A_SEC23A	TRUE
rs56087859	9:99293036:G:A	MFSD14C	0.110322	4.763	3.27096e-06	9:99293036:G:A_MFSD14C	FALSE
rs11878689	19:1473344:T:C	C19orf25	-0.0801799	-4.77526	3.27604e-06	19:1473344:T:C_C19orf25	FALSE
rs12239725	1:95611114:A:G	RWDD3	0.12106	4.76998	3.27651e-06	1:95611114:A:G_RWDD3	FALSE
rs59567874	3:194418528:C:T	FAM43A	0.120287	4.7689	3.27704e-06	3:194418528:C:T_FAM43A	FALSE
rs6722682	2:75907351:T:C	GCFC2	-0.0755513	-4.78288	3.2809e-06	2:75907351:T:C_GCFC2	FALSE
rs28569435	19:3625445:T:C	CACTIN	0.0773366	4.77761	3.28593e-06	19:3625445:T:C_CACTIN	FALSE
rs2241201	12:109992132:C:G	MVK	-0.0757198	-4.78701	3.29592e-06	12:109992132:C:G_MVK	FALSE
rs6818279	4:67690615:G:A	UBA6	-0.0424263	-4.72374	3.30553e-06	4:67690615:G:A_UBA6	TRUE
rs4781183	16:12208326:C:T	SNX29	-0.0487263	-4.79504	3.30722e-06	16:12208326:C:T_SNX29	FALSE
rs11886851	2:69516464:G:A	ARHGAP25	0.0842911	4.7752	3.31612e-06	2:69516464:G:A_ARHGAP25	TRUE
rs12912109	15:38763793:A:G	FAM98B	-0.0582028	-4.77979	3.3167e-06	15:38763793:A:G_FAM98B	FALSE
rs72503991	8:47696984:C:T	AC091163.1	1.4453	4.78681	3.317e-06	8:47696984:C:T_AC091163.1	FALSE
rs13324412	3:42497914:C:T	VIPR1-AS1	0.243143	4.78326	3.31826e-06	3:42497914:C:T_VIPR1-AS1	FALSE
rs4253327	4:187178613:A:T	FAM149A	-0.161438	-4.76103	3.32375e-06	4:187178613:A:T_FAM149A	FALSE
rs55771509	6:149409768:C:A	RPS18P9	0.109524	4.76162	3.32935e-06	6:149409768:C:A_RPS18P9	FALSE
rs10066638	5:122209192:G:A	SNX24	0.0602051	4.7878	3.33751e-06	5:122209192:G:A_SNX24	FALSE
rs138796190	3:183522543:A:G	YEATS2	0.117113	4.75751	3.33887e-06	3:183522543:A:G_YEATS2	TRUE
rs17604878	4:37530932:T:C	PGM2	0.0577594	4.77152	3.34663e-06	4:37530932:T:C_PGM2	TRUE
rs78609721	2:44593143:G:T	PREPL	0.109078	4.76119	3.34707e-06	2:44593143:G:T_PREPL	FALSE
rs11535663	9:140143966:C:T	STPG3	0.589649	4.78185	3.34903e-06	9:140143966:C:T_STPG3	FALSE
rs35219418	14:104609797:A:T	AL049840.4	0.0845296	4.76967	3.35621e-06	14:104609797:A:T_AL049840.4	FALSE
rs12088338	1:93682786:C:T	CCDC18-AS1	-0.295391	-4.80494	3.35714e-06	1:93682786:C:T_CCDC18-AS1	FALSE
rs10158197	1:173712204:A:G	GAS5	0.135115	4.76419	3.3593e-06	1:173712204:A:G_GAS5	FALSE
rs4451364	9:109532734:G:A	ZNF462	-0.0976721	-4.7574	3.3621e-06	9:109532734:G:A_ZNF462	FALSE
rs2491856	1:243093477:C:T	AL606534.4	0.959702	4.75294	3.36294e-06	1:243093477:C:T_AL606534.4	FALSE
rs10412198	19:4530207:T:C	AC011498.4	-1.1517	-4.77616	3.36488e-06	19:4530207:T:C_AC011498.4	FALSE
rs11134774	5:156931274:C:T	ADAM19	0.0930696	4.77898	3.3672e-06	5:156931274:C:T_ADAM19	TRUE
rs4822445	22:24235306:G:A	AP000351.10	-1.0201	-4.76385	3.37826e-06	22:24235306:G:A_AP000351.10	FALSE
rs2241764	2:133174764:C:T	GPR39	-0.281331	-4.76537	3.37942e-06	2:133174764:C:T_GPR39	TRUE
rs10863986	1:212874855:G:C	FLVCR1	0.0639995	4.77984	3.38058e-06	1:212874855:G:C_FLVCR1	FALSE
rs4692684	4:169934205:C:G	CBR4	-0.0643764	-4.77263	3.38104e-06	4:169934205:C:G_CBR4	FALSE
rs10513399	3:151117482:A:G	P2RY12	-0.245608	-4.7667	3.38661e-06	3:151117482:A:G_P2RY12	TRUE
rs1329096	1:153224594:G:C	LOR	0.192882	4.77288	3.38846e-06	1:153224594:G:C_LOR	FALSE
rs10768113	11:4629210:T:C	TRIM68	0.0952771	4.78616	3.39511e-06	11:4629210:T:C_TRIM68	FALSE
rs35681	3:10329377:T:C	TATDN2	0.0393333	4.78341	3.40236e-06	3:10329377:T:C_TATDN2	FALSE
rs4683622	3:141416839:C:G	ATR	-0.0384349	-4.77349	3.40654e-06	3:141416839:C:G_ATR	TRUE
rs2319817	14:21801136:G:A	TRDV1	0.807182	4.75473	3.40973e-06	14:21801136:G:A_TRDV1	TRUE
rs9467247	6:24647219:C:A	KIAA0319	-0.200157	-4.77922	3.41122e-06	6:24647219:C:A_KIAA0319	FALSE
rs61907228	12:3770680:C:A	AC006122.1	-0.201315	-4.71617	3.42021e-06	12:3770680:C:A_AC006122.1	FALSE
rs8182325	17:4544551:T:C	ARRB2	-0.10422	-4.752	3.42332e-06	17:4544551:T:C_ARRB2	TRUE
rs11857341	15:74802955:T:C	ARID3B	-0.0764396	-4.75998	3.42442e-06	15:74802955:T:C_ARID3B	TRUE
rs145196702	19:57083644:G:A	ZNF470	-0.170911	-4.76591	3.42573e-06	19:57083644:G:A_ZNF470	FALSE
rs12723941	1:49245929:C:T	BEND5	-0.260412	-4.71547	3.43145e-06	1:49245929:C:T_BEND5	FALSE
rs1638369	21:42816120:G:T	AP001610.1	0.36886	4.71539	3.43588e-06	21:42816120:G:T_AP001610.1	FALSE
rs62023627	16:11410036:C:T	RMI2	0.0981503	4.71525	3.44128e-06	16:11410036:C:T_RMI2	TRUE
rs62136101	19:46854055:C:T	PPP5C	-0.0486097	-4.76063	3.44168e-06	19:46854055:C:T_PPP5C	FALSE
rs11053576	12:10246458:T:C	CLEC2B	-0.197698	-4.74953	3.44585e-06	12:10246458:T:C_CLEC2B	FALSE
rs2839185	21:47689734:G:A	LSS	0.0984422	4.7609	3.44601e-06	21:47689734:G:A_LSS	FALSE
rs3748066	6:52268008:T:G	PAQR8	0.0845565	4.75758	3.4499e-06	6:52268008:T:G_PAQR8	TRUE
rs4835087	4:148472902:G:A	EDNRA	0.0873951	4.78033	3.45248e-06	4:148472902:G:A_EDNRA	FALSE
rs1384622	4:156532829:A:G	AC104083.1	0.183931	4.76891	3.47301e-06	4:156532829:A:G_AC104083.1	FALSE
rs76150969	22:18977395:C:T	AC000093.1	-0.481437	-4.76106	3.474e-06	22:18977395:C:T_AC000093.1	FALSE
rs2036764	17:46588331:C:T	HOXB-AS1	0.186861	4.75746	3.47587e-06	17:46588331:C:T_HOXB-AS1	FALSE
rs6501166	16:3313726:G:C	AJ003147.3	0.326359	4.78364	3.48146e-06	16:3313726:G:C_AJ003147.3	FALSE
rs6088760	20:33773266:T:C	PROCR	0.108518	4.75165	3.48868e-06	20:33773266:T:C_PROCR	TRUE
rs78564187	16:30131777:G:A	AC012645.4	-0.37942	-4.76226	3.49467e-06	16:30131777:G:A_AC012645.4	FALSE
rs752930	9:133968507:G:A	NUP214	0.0381884	4.71147	3.49546e-06	9:133968507:G:A_NUP214	FALSE
rs10516362	4:20768858:C:G	AC097505.1	0.648757	4.77479	3.50563e-06	4:20768858:C:G_AC097505.1	FALSE
rs3762567	2:207630338:C:T	MDH1B	-0.412635	-4.7103	3.51451e-06	2:207630338:C:T_MDH1B	FALSE
rs11763	15:40327698:C:G	EIF2AK4	-0.0645743	-4.75961	3.51802e-06	15:40327698:C:G_EIF2AK4	FALSE
rs6565509	17:78948794:A:C	CCDC137	-0.0445665	-4.77895	3.52423e-06	17:78948794:A:C_CCDC137	FALSE
rs615060	6:52834000:C:G	GSTA4	0.103179	4.7495	3.52741e-06	6:52834000:C:G_GSTA4	FALSE
rs6781481	3:105693298:C:A	ALCAM	-0.0903139	-4.74987	3.53002e-06	3:105693298:C:A_ALCAM	FALSE
rs640345	19:55362859:T:C	KIR3DL1	-0.792823	-4.74582	3.53235e-06	19:55362859:T:C_KIR3DL1	TRUE
rs10864028	1:213078530:T:C	AC104333.2	0.684574	4.75353	3.5369e-06	1:213078530:T:C_AC104333.2	FALSE
rs7859863	9:104337744:A:G	RNF20	-0.0455485	-4.76223	3.53852e-06	9:104337744:A:G_RNF20	FALSE
rs7849116	9:129301027:C:A	ZBTB43	-0.0435078	-4.77164	3.54155e-06	9:129301027:C:A_ZBTB43	FALSE
rs2120014	15:65533541:T:C	PARP16	-0.0562715	-4.78591	3.54755e-06	15:65533541:T:C_PARP16	FALSE
rs12401987	1:37919466:G:A	LINC01137	-0.0904729	-4.75703	3.54899e-06	1:37919466:G:A_LINC01137	FALSE
rs12693199	2:152859992:A:G	CACNB4	0.137018	4.75507	3.55796e-06	2:152859992:A:G_CACNB4	FALSE
rs1884123	6:29256420:A:G	ZNF311	-0.116809	-4.76371	3.56368e-06	6:29256420:A:G_ZNF311	FALSE
rs10854488	21:45235512:T:C	AATBC	0.316921	4.77161	3.56397e-06	21:45235512:T:C_AATBC	FALSE
rs12495436	3:13717650:C:A	LSM3	-0.053322	-4.76626	3.56588e-06	3:13717650:C:A_LSM3	FALSE
rs17060812	8:22228828:C:T	AC055854.1	-0.516165	-4.7066	3.57511e-06	8:22228828:C:T_AC055854.1	FALSE
rs186195	5:34035530:T:C	C1QTNF3	-0.124642	-4.70657	3.57557e-06	5:34035530:T:C_C1QTNF3	FALSE
rs12574271	11:8254503:G:T	OVCH2	-0.490051	-4.75498	3.58821e-06	11:8254503:G:T_OVCH2	FALSE
rs6517511	21:40511922:A:C	TIMM9P2	-0.490948	-4.77153	3.58919e-06	21:40511922:A:C_TIMM9P2	FALSE
rs3737727	1:1023145:G:A	AL390719.1	-0.170462	-4.70586	3.59068e-06	1:1023145:G:A_AL390719.1	FALSE
rs12473923	2:74376326:T:A	AUP1	-0.0545478	-4.74959	3.59276e-06	2:74376326:T:A_AUP1	TRUE
rs2467997	8:133859871:T:A	TG	0.220313	4.74436	3.59466e-06	8:133859871:T:A_TG	FALSE
rs17534004	13:31469665:C:T	MEDAG	0.234817	4.70503	3.60123e-06	13:31469665:C:T_MEDAG	TRUE
rs10412929	19:58385954:T:C	AC010326.3	0.113932	4.74963	3.60301e-06	19:58385954:T:C_AC010326.3	FALSE
rs57677886	19:18978119:G:T	LSM4	-0.0871493	-4.75073	3.60939e-06	19:18978119:G:T_LSM4	TRUE
rs2873340	20:801230:T:C	FAM110A	0.0797479	4.74971	3.6181e-06	20:801230:T:C_FAM110A	FALSE
rs56363126	15:101105116:A:G	AC027020.1	-0.559484	-4.74929	3.6196e-06	15:101105116:A:G_AC027020.1	FALSE
rs79879966	17:763509:G:A	NXN	-0.158262	-4.76553	3.62186e-06	17:763509:G:A_NXN	FALSE
rs17255175	14:22446601:G:T	TRAV19	-0.325666	-4.75551	3.62684e-06	14:22446601:G:T_TRAV19	TRUE
rs9866451	3:196991207:T:A	MELTF	-0.165311	-4.74903	3.62886e-06	3:196991207:T:A_MELTF	FALSE
rs112819439	21:37612564:G:A	DOP1B	-0.106773	-4.74513	3.63188e-06	21:37612564:G:A_DOP1B	FALSE
rs10513492	3:156262753:C:T	SSR3	-0.0432838	-4.70288	3.63709e-06	3:156262753:C:T_SSR3	TRUE
rs79893350	9:94947562:G:A	AL390760.1	-0.86718	-4.7028	3.63844e-06	9:94947562:G:A_AL390760.1	FALSE
rs75828785	4:38295251:C:A	KLF3-AS1	-0.358028	-4.76316	3.64096e-06	4:38295251:C:A_KLF3-AS1	FALSE
rs13375815	1:203754922:C:T	RABIF	-0.0826915	-4.74969	3.64231e-06	1:203754922:C:T_RABIF	TRUE
rs12476500	2:106946720:C:A	UXS1	-0.0535252	-4.75461	3.64371e-06	2:106946720:C:A_UXS1	TRUE
rs10896004	11:65226479:G:A	AP000769.1	0.177946	4.7518	3.64949e-06	11:65226479:G:A_AP000769.1	FALSE
rs4801548	19:58528978:C:T	AC008969.1	-0.148785	-4.74193	3.6508e-06	19:58528978:C:T_AC008969.1	FALSE
rs6709697	2:132591276:T:C	AC093724.3	-0.431172	-4.75497	3.65346e-06	2:132591276:T:C_AC093724.3	FALSE
rs12614823	2:175310881:A:G	GPR155	-0.086236	-4.74508	3.65641e-06	2:175310881:A:G_GPR155	FALSE
rs10207142	2:71678034:T:C	AC007878.1	-0.241423	-4.77716	3.66705e-06	2:71678034:T:C_AC007878.1	FALSE
rs6052824	20:4728075:G:A	AP5S1	0.0557947	4.75346	3.66836e-06	20:4728075:G:A_AP5S1	FALSE
rs59245904	10:5921025:T:G	ANKRD16	0.129948	4.74979	3.67048e-06	10:5921025:T:G_ANKRD16	FALSE
rs234376	5:176924496:G:C	PDLIM7	0.0677506	4.75185	3.67452e-06	5:176924496:G:C_PDLIM7	FALSE
rs6672038	1:87751670:C:T	SELENOF	0.0383176	4.75529	3.67484e-06	1:87751670:C:T_SELENOF	TRUE
rs4145001	14:96850372:A:G	GSKIP	0.0686376	4.74697	3.67816e-06	14:96850372:A:G_GSKIP	FALSE
rs115816496	9:133915642:A:G	AIF1L	0.235816	4.74266	3.68456e-06	9:133915642:A:G_AIF1L	FALSE
rs12543326	8:42003663:G:A	AP3M2	-0.0830993	-4.75167	3.68524e-06	8:42003663:G:A_AP3M2	FALSE
rs2295147	14:104195664:C:T	ZFYVE21	0.0445222	4.74473	3.68559e-06	14:104195664:C:T_ZFYVE21	FALSE
rs4981390	14:22390103:A:G	TRAV14DV4	0.272977	4.74688	3.69054e-06	14:22390103:A:G_TRAV14DV4	TRUE
rs12714686	3:87529760:T:C	VGLL3	0.171079	4.74921	3.70329e-06	3:87529760:T:C_VGLL3	FALSE
rs56318834	3:158446532:T:C	RARRES1	0.24059	4.75877	3.7098e-06	3:158446532:T:C_RARRES1	TRUE
rs2289481	9:111712924:G:C	ABITRAM	-0.0460223	-4.75882	3.71267e-06	9:111712924:G:C_ABITRAM	FALSE
rs8834	17:4801194:T:C	MINK1	0.0417037	4.74474	3.71694e-06	17:4801194:T:C_MINK1	FALSE
rs4974609	4:1356924:G:T	AC078852.2	-0.671286	-4.74467	3.72124e-06	4:1356924:G:T_AC078852.2	FALSE
rs28525262	1:1584102:G:A	SLC35E2A	0.161964	4.73391	3.72337e-06	1:1584102:G:A_SLC35E2A	FALSE
rs57637517	6:26583513:T:C	HIST1H4C	0.558736	4.7837	3.73047e-06	6:26583513:T:C_HIST1H4C	FALSE
rs141224260	6:30057883:C:T	HCG4	-1.0406	-4.69751	3.73194e-06	6:30057883:C:T_HCG4	FALSE
rs79423560	22:32846891:G:T	BPIFC	0.280708	4.74315	3.73288e-06	22:32846891:G:T_BPIFC	FALSE
rs67998807	7:107729895:T:A	WBP1LP2	-0.47768	-4.69698	3.73751e-06	7:107729895:T:A_WBP1LP2	FALSE
rs355328	18:33072894:C:G	INO80C	0.0677422	4.74986	3.73966e-06	18:33072894:C:G_INO80C	FALSE
rs55649279	5:37929305:C:A	EGFLAM	-0.103378	-4.7445	3.74466e-06	5:37929305:C:A_EGFLAM	FALSE
rs555414	20:2846427:C:T	PCED1A	0.0661113	4.75351	3.74804e-06	20:2846427:C:T_PCED1A	TRUE
rs78064492	17:5057520:A:T	SLC52A1	0.392612	4.73467	3.74859e-06	17:5057520:A:T_SLC52A1	FALSE
rs303218	10:91152593:G:A	IFIT5	-0.0735802	-4.74075	3.75022e-06	10:91152593:G:A_IFIT5	TRUE
rs8035881	15:43505893:A:G	TMEM62	-0.0905091	-4.74982	3.75407e-06	15:43505893:A:G_TMEM62	TRUE
rs7289911	22:38468632:G:A	PICK1	0.0747755	4.74527	3.7543e-06	22:38468632:G:A_PICK1	FALSE
rs11586609	1:244143449:A:T	COX20	0.175988	4.69601	3.7544e-06	1:244143449:A:T_COX20	FALSE
rs34884845	17:80691536:C:A	GCGR	-0.794308	-4.7329	3.7622e-06	17:80691536:C:A_GCGR	FALSE
rs62086001	17:65341770:T:C	PITPNC1	0.0689848	4.75338	3.76258e-06	17:65341770:T:C_PITPNC1	TRUE
rs2682289	12:53226907:T:C	KRT79	-0.423786	-4.7458	3.76312e-06	12:53226907:T:C_KRT79	FALSE
rs2839211	21:47740010:C:G	DIP2A-IT1	0.376627	4.69531	3.76656e-06	21:47740010:C:G_DIP2A-IT1	FALSE
rs9615345	22:46713631:C:T	GTSE1-DT	-0.436926	-4.74178	3.76882e-06	22:46713631:C:T_GTSE1-DT	FALSE
rs2566887	7:128923802:T:A	SMKR1	0.394081	4.7411	3.77325e-06	7:128923802:T:A_SMKR1	TRUE
rs28606408	2:87821567:G:A	CYTOR	0.0992331	4.73503	3.77761e-06	2:87821567:G:A_CYTOR	FALSE
rs35405061	1:32270835:C:T	SPOCD1	0.207811	4.73056	3.77779e-06	1:32270835:C:T_SPOCD1	TRUE
rs6831211	4:17697009:G:A	QDPR	0.0583744	4.73672	3.77975e-06	4:17697009:G:A_QDPR	FALSE
rs7070782	10:47654006:C:G	RP11-292F22.7	0.632298	4.69451	3.78042e-06	10:47654006:C:G_RP11-292F22.7	FALSE
rs73579439	13:114098655:C:T	ADPRHL1	0.293959	4.74382	3.78912e-06	13:114098655:C:T_ADPRHL1	FALSE
rs1739510	2:114393187:C:T	WASH2P	0.147429	4.75103	3.79964e-06	2:114393187:C:T_WASH2P	FALSE
rs3809948	18:51907072:A:G	POLI	-0.0633885	-4.75066	3.80012e-06	18:51907072:A:G_POLI	FALSE
rs9551963	13:31332547:A:C	ALOX5AP	-0.0770243	-4.74801	3.80575e-06	13:31332547:A:C_ALOX5AP	TRUE
rs4834716	4:119829015:A:T	SYNPO2	-0.171515	-4.74087	3.81657e-06	4:119829015:A:T_SYNPO2	FALSE
rs4897379	6:130544761:A:C	SAMD3	0.117576	4.75787	3.81789e-06	6:130544761:A:C_SAMD3	TRUE
rs1186696	2:61660483:A:C	AC009970.1	-0.635585	-4.74295	3.82222e-06	2:61660483:A:C_AC009970.1	FALSE
rs7212564	17:41107285:G:A	RPL27	0.0931283	4.74099	3.8308e-06	17:41107285:G:A_RPL27	FALSE
rs7166641	15:84637928:C:T	ADAMTSL3	0.108533	4.73693	3.83225e-06	15:84637928:C:T_ADAMTSL3	FALSE
rs62136333	2:32803874:C:A	AL133243.2	0.271792	4.74662	3.83409e-06	2:32803874:C:A_AL133243.2	FALSE
rs1536207	13:46115731:C:A	COG3	-0.0377377	-4.73899	3.83955e-06	13:46115731:C:A_COG3	FALSE
rs2279704	1:2282680:C:T	AL513477.1	0.360408	4.74445	3.84972e-06	1:2282680:C:T_AL513477.1	FALSE
rs10241932	7:142429278:G:T	TRBV28	0.616596	4.74045	3.85142e-06	7:142429278:G:T_TRBV28	TRUE
rs12947766	17:42058897:G:A	TMEM101	-0.0836567	-4.74339	3.85311e-06	17:42058897:G:A_TMEM101	FALSE
rs1242477	17:17358442:C:A	MED9	0.0389418	4.69029	3.8547e-06	17:17358442:C:A_MED9	FALSE
rs7502296	17:1614225:C:T	SERPINF2	-0.144461	-4.73255	3.85483e-06	17:1614225:C:T_SERPINF2	TRUE
rs7650412	3:126991087:A:G	AC133681.1	-0.556808	-4.72337	3.85762e-06	3:126991087:A:G_AC133681.1	FALSE
rs12450217	17:36624910:G:A	ARHGAP23	0.0661797	4.72858	3.86001e-06	17:36624910:G:A_ARHGAP23	FALSE
rs73382475	21:47549715:C:T	SPATC1L	-0.702224	-4.7352	3.86151e-06	21:47549715:C:T_SPATC1L	FALSE
rs62203922	20:55685861:T:C	FAM209A	-0.31615	-4.74595	3.86663e-06	20:55685861:T:C_FAM209A	TRUE
rs7260154	19:7635590:C:T	ADGRE4P	-0.309553	-4.73534	3.87919e-06	19:7635590:C:T_ADGRE4P	FALSE
rs10973393	9:37520894:A:G	FBXO10	0.155148	4.73204	3.88088e-06	9:37520894:A:G_FBXO10	FALSE
rs1188954	7:158691417:G:A	WDR60	-0.075917	-4.74607	3.88393e-06	7:158691417:G:A_WDR60	FALSE
rs2457073	1:48049755:T:A	CYP4Z2P	1.06894	4.68859	3.88503e-06	1:48049755:T:A_CYP4Z2P	FALSE
rs148954319	19:253155:T:C	PLPP2	-0.206218	-4.73506	3.88977e-06	19:253155:T:C_PLPP2	FALSE
rs8072363	17:5335752:C:T	NUP88	-0.0458973	-4.72774	3.89361e-06	17:5335752:C:T_NUP88	FALSE
rs12610691	19:18398335:T:G	JUND	-0.0625724	-4.74046	3.89804e-06	19:18398335:T:G_JUND	FALSE
rs72819011	5:177668927:C:G	FAM153A	0.45328	4.71805	3.89979e-06	5:177668927:C:G_FAM153A	FALSE
rs9908895	17:57266194:A:C	SMG8	0.0414937	4.75642	3.9051e-06	17:57266194:A:C_SMG8	FALSE
rs2385538	2:220401751:G:A	CHPF	0.0699354	4.73485	3.91178e-06	2:220401751:G:A_CHPF	FALSE
rs9677214	2:101670928:C:A	LINC01127	-0.209394	-4.74249	3.91353e-06	2:101670928:C:A_LINC01127	FALSE
rs74265412	2:135629306:C:T	CCNT2	-0.0329713	-4.74104	3.92127e-06	2:135629306:C:T_CCNT2	FALSE
rs1534050	6:71313443:C:G	SDHAF4	-0.0725289	-4.74008	3.92444e-06	6:71313443:C:G_SDHAF4	FALSE
rs113207154	8:11660168:G:C	AC069185.1	0.601048	4.75168	3.9272e-06	8:11660168:G:C_AC069185.1	FALSE
rs7257265	19:7953377:C:T	LRRC8E	0.334745	4.73333	3.92721e-06	19:7953377:C:T_LRRC8E	FALSE
rs111492315	1:9173954:A:T	SLC2A5	-0.214271	-4.73457	3.93101e-06	1:9173954:A:T_SLC2A5	TRUE
rs61851311	10:73072005:T:C	SLC29A3	0.120476	4.72287	3.94029e-06	10:73072005:T:C_SLC29A3	TRUE
rs941966	1:234614879:C:A	TARBP1	-0.0942621	-4.73975	3.95146e-06	1:234614879:C:A_TARBP1	FALSE
rs12650715	4:185776850:A:G	AC084871.3	0.254253	4.71977	3.95342e-06	4:185776850:A:G_AC084871.3	FALSE
rs12095492	1:85065565:A:G	CTBS	0.145257	4.73913	3.95353e-06	1:85065565:A:G_CTBS	TRUE
rs34676383	7:64140807:C:T	BNIP3P11	0.415537	4.68438	3.96475e-06	7:64140807:C:T_BNIP3P11	FALSE
rs12123921	1:11791054:C:T	DRAXIN	-0.233931	-4.72785	3.96965e-06	1:11791054:C:T_DRAXIN	FALSE
rs11614450	12:4746014:C:A	AKAP3	-0.306765	-4.73353	3.97231e-06	12:4746014:C:A_AKAP3	FALSE
rs60625660	19:44977574:T:C	ZNF180	0.072703	4.68275	3.99101e-06	19:44977574:T:C_ZNF180	FALSE
rs6965725	7:142508528:C:A	TRBV25-1	-0.976852	-4.71884	4.01024e-06	7:142508528:C:A_TRBV25-1	TRUE
rs6792926	3:58654067:A:G	FAM3D	-0.612032	-4.71814	4.02199e-06	3:58654067:A:G_FAM3D	FALSE
rs1967041	12:94662673:T:G	AC073655.2	-0.184408	-4.7497	4.02329e-06	12:94662673:T:G_AC073655.2	FALSE
rs2770997	5:180665065:G:C	RACK1	-0.0495568	-4.72282	4.02506e-06	5:180665065:G:C_RACK1	FALSE
rs12527496	6:15628081:A:G	DTNBP1	-0.0453122	-4.73542	4.02638e-06	6:15628081:A:G_DTNBP1	TRUE
rs12946802	17:78587740:T:C	NPTX1	-0.379796	-4.74096	4.02871e-06	17:78587740:T:C_NPTX1	FALSE
rs11068517	12:110276052:A:C	GLTP	0.101914	4.74148	4.03545e-06	12:110276052:A:C_GLTP	FALSE
rs2014018	7:96899777:A:C	TAC1	0.686654	4.68016	4.03877e-06	7:96899777:A:C_TAC1	FALSE
rs235372	21:46293271:A:C	PTTG1IP	0.0485279	4.72272	4.04927e-06	21:46293271:A:C_PTTG1IP	TRUE
rs11219027	11:123020648:G:A	RPS26P43	-0.834646	-4.67952	4.05081e-06	11:123020648:G:A_RPS26P43	FALSE
rs582747	19:45707917:T:G	OPA3	0.0403746	4.72668	4.05273e-06	19:45707917:T:G_OPA3	FALSE
rs11869496	17:41161083:G:T	RNU6-470P	-0.678526	-4.73211	4.05833e-06	17:41161083:G:T_RNU6-470P	FALSE
rs2076086	22:37470536:C:T	KCTD17	0.0540733	4.72822	4.06408e-06	22:37470536:C:T_KCTD17	TRUE
rs12465178	2:68373929:G:A	PPP3R1	-0.0370429	-4.67868	4.06646e-06	2:68373929:G:A_PPP3R1	FALSE
rs13060649	3:179072228:A:C	MFN1	0.0587597	4.72834	4.0719e-06	3:179072228:A:C_MFN1	FALSE
rs10918925	1:168525247:A:G	XCL2	-0.255605	-4.72189	4.07913e-06	1:168525247:A:G_XCL2	TRUE
rs7647390	3:196171794:A:G	MUC20	0.339064	4.71227	4.07925e-06	3:196171794:A:G_MUC20	FALSE
rs1673082	19:37241141:A:G	ZNF568	0.0810953	4.678	4.08284e-06	19:37241141:A:G_ZNF568	FALSE
rs2540189	7:38391833:T:C	AC006033.2	-0.395633	-4.71109	4.08711e-06	7:38391833:T:C_AC006033.2	FALSE
rs28507276	17:10576424:G:A	MYH3	0.0976849	4.71577	4.08842e-06	17:10576424:G:A_MYH3	FALSE
rs1867828	2:113768620:G:A	IL36B	0.351698	4.73599	4.08955e-06	2:113768620:G:A_IL36B	FALSE
rs9429172	1:46092476:C:G	RPS15AP10	-0.115553	-4.71815	4.08992e-06	1:46092476:C:G_RPS15AP10	FALSE
rs3127068	20:42368193:T:C	IFT52	-0.0880492	-4.72855	4.09569e-06	20:42368193:T:C_IFT52	FALSE
rs7926301	11:8567555:A:G	RPL27A	-0.0605658	-4.73742	4.10373e-06	11:8567555:A:G_RPL27A	FALSE
rs10130926	14:70267239:A:G	SLC10A1	0.387524	4.72596	4.10527e-06	14:70267239:A:G_SLC10A1	TRUE
rs4790815	17:1622950:A:G	MIR22HG	0.0694204	4.71827	4.10542e-06	17:1622950:A:G_MIR22HG	FALSE
rs6928396	6:105612234:A:C	POPDC3	-0.513988	-4.67655	4.10657e-06	6:105612234:A:C_POPDC3	TRUE
rs78410419	12:21901141:T:C	KCNJ8	0.306493	4.73962	4.1135e-06	12:21901141:T:C_KCNJ8	FALSE
rs7956363	12:52995834:G:A	KRT72	-0.308544	-4.73308	4.11378e-06	12:52995834:G:A_KRT72	FALSE
rs73094683	4:25162380:G:T	SEPSECS	-0.188329	-4.75334	4.11747e-06	4:25162380:G:T_SEPSECS	FALSE
rs59870618	11:125008385:A:G	AP000866.6	-0.263428	-4.67594	4.11802e-06	11:125008385:A:G_AP000866.6	FALSE
rs7578390	2:73446657:A:G	PRADC1	-0.0619047	-4.73105	4.11819e-06	2:73446657:A:G_PRADC1	FALSE
rs7071257	10:4926008:T:C	AKR1E2	-0.168086	-4.71688	4.13617e-06	10:4926008:T:C_AKR1E2	FALSE
rs2339642	15:34955169:C:T	GOLGA8A	0.113255	4.71872	4.14065e-06	15:34955169:C:T_GOLGA8A	FALSE
rs4714359	6:40660200:A:G	AL391903.1	-0.704789	-4.71824	4.14261e-06	6:40660200:A:G_AL391903.1	FALSE
rs72903628	1:52921448:C:T	TUT4	0.0722863	4.71428	4.14345e-06	1:52921448:C:T_TUT4	FALSE
rs17880887	16:31110501:G:T	AC135050.6	0.0822599	4.70986	4.14743e-06	16:31110501:G:T_AC135050.6	FALSE
rs62574346	9:96725350:T:C	BARX1	-0.80978	-4.71724	4.15475e-06	9:96725350:T:C_BARX1	TRUE
rs3875145	19:41285516:C:T	RAB4B	-0.0682218	-4.72774	4.15959e-06	19:41285516:C:T_RAB4B	TRUE
rs13064311	3:42638261:C:T	SEC22C	0.0845192	4.7327	4.16317e-06	3:42638261:C:T_SEC22C	FALSE
rs2848120	2:89103554:C:T	EIF2AK3-DT	-0.151322	-4.67334	4.16764e-06	2:89103554:C:T_EIF2AK3-DT	FALSE
rs1110280	8:141618744:C:T	CHRAC1	0.0395357	4.71792	4.17578e-06	8:141618744:C:T_CHRAC1	FALSE
rs111959200	12:117175828:C:T	C12orf49	-0.0705231	-4.70846	4.18198e-06	12:117175828:C:T_C12orf49	FALSE
rs7405700	17:36435709:G:A	AC244154.1	0.657218	4.72903	4.18374e-06	17:36435709:G:A_AC244154.1	FALSE
rs57310356	2:205192185:T:G	CD28	-0.153976	-4.70587	4.18567e-06	2:205192185:T:G_CD28	TRUE
rs7720628	5:78049168:G:C	AC008802.1	-0.605324	-4.71947	4.18741e-06	5:78049168:G:C_AC008802.1	FALSE
rs610166	17:40705715:G:A	HSD17B1P1	-0.18892	-4.73414	4.19206e-06	17:40705715:G:A_HSD17B1P1	FALSE
rs76254341	6:35370493:C:T	DEF6	0.0707983	4.74569	4.1946e-06	6:35370493:C:T_DEF6	TRUE
rs3177055	2:26359315:G:A	GAREM2	0.131264	4.71954	4.19473e-06	2:26359315:G:A_GAREM2	FALSE
rs111270602	13:100586846:T:C	DOCK9-DT	-0.297137	-4.71695	4.19492e-06	13:100586846:T:C_DOCK9-DT	FALSE
rs7500321	16:28977020:G:A	ATP2A1	-0.128213	-4.73628	4.19736e-06	16:28977020:G:A_ATP2A1	FALSE
rs2476995	10:34955317:T:C	PARD3	0.0496078	4.71619	4.20583e-06	10:34955317:T:C_PARD3	FALSE
rs16940233	15:58702941:T:C	LIPC	0.454657	4.71505	4.20686e-06	15:58702941:T:C_LIPC	FALSE
rs2074443	19:1093737:A:G	NDUFS7	-0.0466923	-4.67135	4.20959e-06	19:1093737:A:G_NDUFS7	FALSE
rs11077690	17:71570185:C:G	SDK2	-0.151209	-4.72155	4.21336e-06	17:71570185:C:G_SDK2	FALSE
rs7160883	14:24673975:G:A	AL136295.7	0.0994261	4.67093	4.21768e-06	14:24673975:G:A_AL136295.7	FALSE
rs13035425	2:222369776:T:C	EPHA4	-0.0786342	-4.73598	4.21784e-06	2:222369776:T:C_EPHA4	FALSE
rs73251097	16:88891078:C:A	AC137932.1	0.240785	4.72004	4.22153e-06	16:88891078:C:A_AC137932.1	FALSE
rs3128383	7:112122640:C:A	IFRD1	0.0674102	4.72411	4.22765e-06	7:112122640:C:A_IFRD1	FALSE
rs10143508	14:45616351:T:C	MIS18BP1	-0.0766653	-4.71006	4.23017e-06	14:45616351:T:C_MIS18BP1	TRUE
rs2785631	1:208141633:T:C	CD34	0.153012	4.7188	4.2404e-06	1:208141633:T:C_CD34	FALSE
rs149446645	3:38447793:T:C	XYLB	-0.166867	-4.66949	4.24201e-06	3:38447793:T:C_XYLB	FALSE
rs6702521	1:238628684:A:T	LINC01139	-0.309141	-4.72415	4.24331e-06	1:238628684:A:T_LINC01139	FALSE
rs2449509	8:98788033:G:C	LAPTM4B	0.0606586	4.70966	4.24389e-06	8:98788033:G:C_LAPTM4B	FALSE
rs58692870	17:65772891:G:A	BPTF	-0.0812104	-4.66937	4.2442e-06	17:65772891:G:A_BPTF	FALSE
rs73616081	11:125559759:G:C	CHEK1	0.127307	4.66923	4.24702e-06	11:125559759:G:C_CHEK1	TRUE
rs9883674	3:15542773:C:T	COLQ	0.140849	4.71909	4.2474e-06	3:15542773:C:T_COLQ	FALSE
rs1047964	11:117156893:G:C	CEP164	0.102632	4.7102	4.25654e-06	11:117156893:G:C_CEP164	FALSE
rs634534	11:65665256:A:G	FOSL1	0.182988	4.7154	4.25854e-06	11:65665256:A:G_FOSL1	TRUE
rs6095356	20:47523772:T:C	ZFAS1	0.0701153	4.71708	4.26074e-06	20:47523772:T:C_ZFAS1	FALSE
rs6667142	1:109661610:T:C	C1orf194	0.55731	4.7239	4.26134e-06	1:109661610:T:C_C1orf194	FALSE
rs17369011	1:172321641:A:T	PIGC	0.0706431	4.72397	4.26358e-06	1:172321641:A:T_PIGC	FALSE
rs643593	1:182620138:T:G	LINC01686	-0.26101	-4.66797	4.27162e-06	1:182620138:T:G_LINC01686	FALSE
rs282749	19:11965918:A:G	ZNF439	-0.0956701	-4.71131	4.28091e-06	19:11965918:A:G_ZNF439	FALSE
rs3118665	9:136283389:C:T	ADAMTS13	-0.176323	-4.7374	4.2882e-06	9:136283389:C:T_ADAMTS13	FALSE
rs7398442	12:51612021:G:T	LIMA1	0.0512896	4.73324	4.29607e-06	12:51612021:G:T_LIMA1	TRUE
rs73606159	20:2648196:G:A	NOP56	0.0639724	4.70437	4.29607e-06	20:2648196:G:A_NOP56	TRUE
rs13030154	2:149900965:T:A	LYPD6B	0.106688	4.71641	4.29686e-06	2:149900965:T:A_LYPD6B	FALSE
rs62524376	8:94415724:A:G	RBM12B-AS1	-0.474205	-4.66549	4.32064e-06	8:94415724:A:G_RBM12B-AS1	FALSE
rs1047521	18:72909505:C:A	ZADH2	-0.0507489	-4.7167	4.32687e-06	18:72909505:C:A_ZADH2	FALSE
rs72852071	17:80599118:C:A	AC129510.1	-0.296906	-4.66445	4.3413e-06	17:80599118:C:A_AC129510.1	FALSE
rs3006485	1:153357021:G:A	S100A12	0.544052	4.70757	4.34153e-06	1:153357021:G:A_S100A12	TRUE
rs4858998	3:88163726:T:C	C3orf38	0.0478866	4.66428	4.34457e-06	3:88163726:T:C_C3orf38	TRUE
rs2531992	16:4021734:A:G	ADCY9	0.0703677	4.70739	4.34842e-06	16:4021734:A:G_ADCY9	FALSE
rs3745140	19:58812530:C:T	ZNF211	-0.0733939	-4.70515	4.35613e-06	19:58812530:C:T_ZNF211	FALSE
rs7102812	11:67614467:C:T	FAM86C2P	-0.117761	-4.71348	4.363e-06	11:67614467:C:T_FAM86C2P	FALSE
rs7143090	14:52044782:G:A	FRMD6	0.0732719	4.70146	4.37352e-06	14:52044782:G:A_FRMD6	FALSE
rs74983601	8:22854670:C:T	AC107959.1	0.249614	4.71872	4.39014e-06	8:22854670:C:T_AC107959.1	FALSE
rs6572710	14:51374425:A:T	PYGL	0.10355	4.70914	4.39596e-06	14:51374425:A:T_PYGL	TRUE
rs4764513	12:6830246:G:T	AC125494.2	-0.311154	-4.66118	4.4068e-06	12:6830246:G:T_AC125494.2	FALSE
rs7952451	11:774715:A:G	PANO1	-0.19871	-4.69599	4.41437e-06	11:774715:A:G_PANO1	FALSE
rs1325656	13:46382658:C:T	GTF2F2	-0.053344	-4.7023	4.41455e-06	13:46382658:C:T_GTF2F2	FALSE
rs7953951	12:113793960:A:C	PLBD2	0.0690544	4.72197	4.42238e-06	12:113793960:A:C_PLBD2	TRUE
rs34133852	1:6140951:A:G	CAMTA1-DT	-0.771299	-4.65995	4.4319e-06	1:6140951:A:G_CAMTA1-DT	FALSE
rs75094530	17:33511665:C:T	NLE1	0.113284	4.6887	4.43595e-06	17:33511665:C:T_NLE1	FALSE
rs1960439	8:120860347:G:A	DSCC1	-0.0918767	-4.65941	4.44277e-06	8:120860347:G:A_DSCC1	TRUE
rs659131	7:26881445:C:G	AC004947.3	0.699177	4.70275	4.444e-06	7:26881445:C:G_AC004947.3	FALSE
rs78736634	10:73826317:G:A	SPOCK2	-0.116084	-4.70505	4.44543e-06	10:73826317:G:A_SPOCK2	TRUE
rs1986693	17:46026156:A:G	CALCOCO2	-0.0390422	-4.69751	4.44926e-06	17:46026156:A:G_CALCOCO2	TRUE
rs2296375	1:156309372:G:C	TMEM79	0.0725881	4.69875	4.45657e-06	1:156309372:G:C_TMEM79	FALSE
rs12579600	12:271022:G:A	WASH8P	0.32084	4.69483	4.45824e-06	12:271022:G:A_WASH8P	FALSE
rs894742	3:64428032:C:G	C3orf49	-0.692497	-4.70129	4.46104e-06	3:64428032:C:G_C3orf49	FALSE
rs4268128	8:22937856:G:A	AC107959.3	0.74368	4.65818	4.4679e-06	8:22937856:G:A_AC107959.3	FALSE
rs8192116	4:140626278:C:G	MGST2	-0.121914	-4.70848	4.47414e-06	4:140626278:C:G_MGST2	FALSE
rs10416170	19:41582932:G:A	AXL	-0.09203	-4.68818	4.47448e-06	19:41582932:G:A_AXL	FALSE
rs58437558	14:22397712:T:A	TRAV23DV6	-0.766625	-4.70979	4.47612e-06	14:22397712:T:A_TRAV23DV6	TRUE
rs10916190	1:224225721:G:A	AC138393.1	-0.130191	-4.69577	4.48111e-06	1:224225721:G:A_AC138393.1	FALSE
rs17146599	5:119771549:G:A	HSD17B4	-0.104848	-4.68601	4.48149e-06	5:119771549:G:A_HSD17B4	FALSE
rs9462841	6:42826997:G:C	PTCRA	-1.01696	-4.7124	4.48534e-06	6:42826997:G:C_PTCRA	TRUE
rs9624247	22:23980933:C:T	AP000346.1	-1.06314	-4.70673	4.48662e-06	22:23980933:C:T_AP000346.1	FALSE
rs379219	19:47222237:G:A	STRN4	0.0325373	4.70945	4.48669e-06	19:47222237:G:A_STRN4	FALSE
rs243085	2:60572671:C:T	AC007381.1	-0.201594	-4.70476	4.4873e-06	2:60572671:C:T_AC007381.1	FALSE
rs7097001	10:18839971:A:T	CACNB2	-0.096547	-4.70328	4.48989e-06	10:18839971:A:T_CACNB2	FALSE
rs6867658	5:68582297:G:T	CCDC125	-0.0671761	-4.69729	4.49627e-06	5:68582297:G:T_CCDC125	FALSE
rs73283558	10:45103090:A:G	AL353801.1	-1.12577	-4.65667	4.49899e-06	10:45103090:A:G_AL353801.1	FALSE
rs8078947	17:5428720:G:A	NLRP1	-0.0949763	-4.71354	4.50438e-06	17:5428720:G:A_NLRP1	FALSE
rs12573551	10:95715518:G:A	SLC35G1	-0.0972206	-4.7197	4.51216e-06	10:95715518:G:A_SLC35G1	FALSE
rs56407465	8:21981994:G:A	REEP4	0.0883601	4.72762	4.51592e-06	8:21981994:G:A_REEP4	FALSE
rs7944952	11:82829446:T:C	RAB30-DT	-0.0842641	-4.70967	4.51604e-06	11:82829446:T:C_RAB30-DT	FALSE
rs2545226	19:21042891:C:A	ZNF66	0.150663	4.71148	4.52103e-06	19:21042891:C:A_ZNF66	FALSE
rs2240154	19:1003172:C:T	TMEM259	0.0499199	4.70043	4.52379e-06	19:1003172:C:T_TMEM259	FALSE
rs12578953	12:122787304:T:A	VPS33A	0.0397747	4.69968	4.52969e-06	12:122787304:T:A_VPS33A	TRUE
rs10148930	14:100600803:A:G	EVL	0.0490887	4.6924	4.53555e-06	14:100600803:A:G_EVL	TRUE
rs7966055	12:98758414:A:G	SLC9A7P1	0.257791	4.65481	4.53749e-06	12:98758414:A:G_SLC9A7P1	FALSE
rs2994007	1:36880829:G:A	MRPS15	0.0326666	4.71159	4.53855e-06	1:36880829:G:A_MRPS15	FALSE
rs4762871	12:22218969:C:G	CMAS	0.040355	4.7021	4.5554e-06	12:22218969:C:G_CMAS	FALSE
rs111912251	20:54940654:C:T	FAM210B	0.0834308	4.70366	4.57581e-06	20:54940654:C:T_FAM210B	FALSE
rs6920375	6:3020689:C:T	SERPINB6	0.0443922	4.69883	4.57882e-06	6:3020689:C:T_SERPINB6	TRUE
rs55839512	7:148925853:A:G	ZNF783	-0.0479024	-4.70908	4.58829e-06	7:148925853:A:G_ZNF783	FALSE
rs7196088	16:68074616:G:A	ESRP2	0.124605	4.69661	4.59231e-06	16:68074616:G:A_ESRP2	FALSE
rs76967775	8:67868759:G:A	CSPP1	-0.106829	-4.70555	4.59926e-06	8:67868759:G:A_CSPP1	FALSE
rs9449418	6:82819001:G:A	LINC02542	-0.40422	-4.7787	4.61499e-06	6:82819001:G:A_LINC02542	FALSE
rs7178354	15:86834154:A:G	AKAP13	0.0414368	4.69939	4.61659e-06	15:86834154:A:G_AKAP13	TRUE
rs2464611	3:112284352:A:G	SLC35A5	-0.102306	-4.68177	4.62061e-06	3:112284352:A:G_SLC35A5	TRUE
rs6508036	18:48359730:G:A	ME2	0.042952	4.711	4.6208e-06	18:48359730:G:A_ME2	TRUE
rs11075365	16:17659635:A:G	XYLT1	0.075788	4.69478	4.62129e-06	16:17659635:A:G_XYLT1	FALSE
rs1799943	13:32890572:G:A	BRCA2	-0.0837215	-4.69664	4.62671e-06	13:32890572:G:A_BRCA2	TRUE
rs11832357	12:131490712:C:T	AC131009.4	0.306653	4.70275	4.62781e-06	12:131490712:C:T_AC131009.4	FALSE
rs112788894	14:88909194:C:T	AL049834.1	-0.112476	-4.70423	4.62993e-06	14:88909194:C:T_AL049834.1	FALSE
rs634076	12:3392558:C:T	TSPAN9	-0.0766322	-4.7014	4.63275e-06	12:3392558:C:T_TSPAN9	FALSE
rs12942088	17:7482779:T:C	AC016876.1	-0.158014	-4.71742	4.63626e-06	17:7482779:T:C_AC016876.1	FALSE
rs4894007	2:179181257:T:C	OSBPL6	-0.206528	-4.69371	4.63662e-06	2:179181257:T:C_OSBPL6	FALSE
rs6665134	1:180949628:C:A	AL162431.2	0.171678	4.64981	4.6426e-06	1:180949628:C:A_AL162431.2	FALSE
rs2274755	20:44639692:G:T	SLC12A5-AS1	-0.426436	-4.70079	4.65297e-06	20:44639692:G:T_SLC12A5-AS1	FALSE
rs17150353	8:8207339:A:G	PRAG1	-0.108369	-4.69405	4.65881e-06	8:8207339:A:G_PRAG1	TRUE
rs2749100	1:64124979:G:T	RN7SL130P	-0.468862	-4.64894	4.66117e-06	1:64124979:G:T_RN7SL130P	FALSE
rs11053623	12:10282736:T:C	CLEC12A	0.27521	4.69852	4.66164e-06	12:10282736:T:C_CLEC12A	TRUE
rs60503141	7:6868594:A:C	CCZ1	0.267533	4.69896	4.66722e-06	7:6868594:A:C_CCZ1	FALSE
rs2242130	19:13993457:C:T	MISP3	-0.110316	-4.70706	4.67028e-06	19:13993457:C:T_MISP3	FALSE
rs12590590	14:53161736:G:T	ERO1A	0.0706863	4.69513	4.67441e-06	14:53161736:G:T_ERO1A	TRUE
rs11068852	12:110342421:T:G	TCHP	0.068415	4.70515	4.68145e-06	12:110342421:T:G_TCHP	FALSE
rs113675993	20:50057737:T:C	ADNP-AS1	-0.149753	-4.70204	4.68183e-06	20:50057737:T:C_ADNP-AS1	FALSE
rs79344081	2:178544110:A:G	TTC30A	-0.140593	-4.70722	4.68423e-06	2:178544110:A:G_TTC30A	FALSE
rs12101870	15:64526817:A:G	ZNF609	0.0600598	4.6913	4.68437e-06	15:64526817:A:G_ZNF609	FALSE
rs59108432	7:135355953:A:T	STMP1	-0.0799739	-4.70149	4.68504e-06	7:135355953:A:T_STMP1	FALSE
rs10188696	2:62724809:G:T	TMEM17	-0.175841	-4.69473	4.68764e-06	2:62724809:G:T_TMEM17	FALSE
rs34774368	2:12139055:T:C	AC018463.1	-0.663655	-4.64768	4.68799e-06	2:12139055:T:C_AC018463.1	FALSE
rs13145713	4:48480719:G:A	SLAIN2	0.0411071	4.68428	4.69304e-06	4:48480719:G:A_SLAIN2	FALSE
rs75298918	3:13885546:G:C	CCDC174	0.0682958	4.69739	4.69438e-06	3:13885546:G:C_CCDC174	FALSE
rs7993017	13:41416885:A:G	CYCSP34	0.506161	4.70725	4.6988e-06	13:41416885:A:G_CYCSP34	FALSE
rs4568396	5:85318243:T:C	RPL5P17	-0.182907	-4.6893	4.71308e-06	5:85318243:T:C_RPL5P17	FALSE
rs10997930	10:69851476:G:A	SIRT1	-0.0709077	-4.69699	4.71327e-06	10:69851476:G:A_SIRT1	FALSE
rs12050042	13:50071707:T:C	RCBTB1	0.0629921	4.69605	4.72217e-06	13:50071707:T:C_RCBTB1	FALSE
rs3798718	6:11036447:A:G	ELOVL2	-0.274802	-4.69454	4.72595e-06	6:11036447:A:G_ELOVL2	FALSE
rs754382	11:60899767:A:G	TMEM258	0.0485721	4.64573	4.73015e-06	11:60899767:A:G_TMEM258	TRUE
rs111426636	1:21012097:G:A	KIF17	-0.245123	-4.69671	4.73216e-06	1:21012097:G:A_KIF17	TRUE
rs7996145	13:114521827:G:A	TMEM255B	-0.0895188	-4.64538	4.74172e-06	13:114521827:G:A_TMEM255B	FALSE
rs1059592	8:22477778:G:A	C8orf58	0.0632758	4.69226	4.74788e-06	8:22477778:G:A_C8orf58	FALSE
rs7756198	6:44104395:T:C	MRPL14	0.0525409	4.69082	4.75025e-06	6:44104395:T:C_MRPL14	TRUE
rs2456973	12:56416928:A:C	IKZF4	-0.0657825	-4.70836	4.75141e-06	12:56416928:A:C_IKZF4	TRUE
rs76783252	14:90949026:A:C	FOXN3	-0.10272	-4.68795	4.75456e-06	14:90949026:A:C_FOXN3	FALSE
rs11496548	9:113482732:T:A	ECPAS	0.0293655	4.64379	4.77221e-06	9:113482732:T:A_ECPAS	FALSE
rs2585537	13:78774907:T:A	CCT5P2	-0.235557	-4.68859	4.77404e-06	13:78774907:T:A_CCT5P2	FALSE
rs11805382	1:95467107:A:C	AC105942.1	-0.232537	-4.68718	4.77793e-06	1:95467107:A:C_AC105942.1	FALSE
rs58697961	17:1665424:G:A	WDR81	0.041557	4.68742	4.80518e-06	17:1665424:G:A_WDR81	TRUE
rs2281472	14:24775846:C:T	LTB4R	0.0825588	4.64228	4.8052e-06	14:24775846:C:T_LTB4R	FALSE
rs7952082	11:125211686:C:T	FEZ1	-0.198005	-4.69281	4.80526e-06	11:125211686:C:T_FEZ1	FALSE
rs5743592	4:38803063:A:G	FAM114A1	0.0723294	4.69196	4.80774e-06	4:38803063:A:G_FAM114A1	FALSE
rs6891542	5:97492717:G:A	CTBP2P4	0.185045	4.64217	4.80774e-06	5:97492717:G:A_CTBP2P4	FALSE
rs4869780	6:150302348:T:A	ULBP2	-0.26599	-4.69165	4.81155e-06	6:150302348:T:A_ULBP2	TRUE
rs11161916	1:87448342:C:T	HS2ST1	0.0600825	4.68906	4.81163e-06	1:87448342:C:T_HS2ST1	FALSE
rs17458522	1:82177616:A:G	ADGRL2	-0.14179	-4.68732	4.81909e-06	1:82177616:A:G_ADGRL2	FALSE
rs1701751	7:65466932:C:T	VKORC1L1	-0.0469639	-4.6989	4.82064e-06	7:65466932:C:T_VKORC1L1	FALSE
rs3812470	8:125507538:A:G	TRMT12	-0.0941035	-4.69352	4.82416e-06	8:125507538:A:G_TRMT12	FALSE
rs4703364	5:35494324:T:A	NADK2	0.0721406	4.70354	4.82828e-06	5:35494324:T:A_NADK2	FALSE
rs35646790	15:90855428:T:C	FES	0.0801243	4.67165	4.83242e-06	15:90855428:T:C_FES	TRUE
rs182511899	7:76360897:A:G	AC004980.1	-0.262382	-4.70668	4.83337e-06	7:76360897:A:G_AC004980.1	FALSE
rs73932218	19:50481411:A:G	VRK3	-0.0913327	-4.68438	4.83616e-06	19:50481411:A:G_VRK3	TRUE
rs1929492	9:104166322:G:A	ZNF189	0.10471	4.64086	4.83655e-06	9:104166322:G:A_ZNF189	FALSE
rs2748989	1:1836686:C:G	CPTP	-0.0517808	-4.64037	4.85156e-06	1:1836686:C:G_CPTP	FALSE
rs11584616	1:160676294:C:T	CD48	0.0884645	4.70209	4.85793e-06	1:160676294:C:T_CD48	TRUE
rs11625397	14:104027557:C:T	RNU7-160P	-0.711236	-4.63972	4.86188e-06	14:104027557:C:T_RNU7-160P	FALSE
rs12206647	6:38680402:A:G	GLO1	-0.0522734	-4.70031	4.87248e-06	6:38680402:A:G_GLO1	FALSE
rs757059	17:62773261:A:C	AC132812.1	-0.0868411	-4.677	4.89271e-06	17:62773261:A:C_AC132812.1	FALSE
rs78016478	4:177238852:G:A	SPCS3	-0.0524738	-4.67973	4.90019e-06	4:177238852:G:A_SPCS3	TRUE
rs8108062	19:40656914:C:T	ZNF780A	0.145743	4.67707	4.9064e-06	19:40656914:C:T_ZNF780A	FALSE
rs2275985	22:24630093:C:A	POM121L9P	0.27878	4.68319	4.90742e-06	22:24630093:C:A_POM121L9P	FALSE
rs10279576	7:127965409:G:C	RBM28	-0.0424069	-4.6844	4.9134e-06	7:127965409:G:C_RBM28	FALSE
rs10519782	4:147173908:C:G	SLC10A7	0.0854994	4.68542	4.91358e-06	4:147173908:C:G_SLC10A7	FALSE
rs6690947	1:152891916:A:G	LCE3A	-1.30517	-4.675	4.91683e-06	1:152891916:A:G_LCE3A	TRUE
rs1533707	19:43931355:G:A	CADM4	0.0895532	4.68574	4.92449e-06	19:43931355:G:A_CADM4	FALSE
rs12669014	7:90070466:C:T	GTPBP10	-0.0563299	-4.68107	4.92776e-06	7:90070466:C:T_GTPBP10	FALSE
rs165908	22:20935731:G:A	AC002470.1	0.539929	4.68389	4.93623e-06	22:20935731:G:A_AC002470.1	FALSE
rs1709121	19:41725790:G:C	AXL	-0.0578078	-4.67843	4.93673e-06	19:41725790:G:C_AXL	FALSE
rs4899360	14:71028253:A:G	MED6	-0.0432694	-4.68891	4.93761e-06	14:71028253:A:G_MED6	FALSE
rs7822123	8:144301346:G:A	GPIHBP1	0.410014	4.6794	4.9399e-06	8:144301346:G:A_GPIHBP1	FALSE
rs73016124	3:148590789:G:A	RNF13	0.102048	4.70194	4.9424e-06	3:148590789:G:A_RNF13	TRUE
rs6112502	20:255763:G:T	C20orf96	0.150301	4.69477	4.94712e-06	20:255763:G:T_C20orf96	FALSE
rs1800694	22:38219943:C:T	MICALL1	-0.0987067	-4.70776	4.94721e-06	22:38219943:C:T_MICALL1	FALSE
rs229665	14:65171318:A:G	PLEKHG3	0.0743987	4.67522	4.95575e-06	14:65171318:A:G_PLEKHG3	TRUE
rs11234014	11:71232811:G:A	NADSYN1	0.0540473	4.689	4.95912e-06	11:71232811:G:A_NADSYN1	FALSE
rs111580042	9:6740969:C:T	IL33	0.181347	4.6896	4.96797e-06	9:6740969:C:T_IL33	FALSE
rs11119328	1:209885318:C:A	ADORA2BP1	-0.24738	-4.69248	4.97029e-06	1:209885318:C:A_ADORA2BP1	FALSE
rs58154173	12:100788331:T:C	GAS2L3	-0.122111	-4.68185	4.98505e-06	12:100788331:T:C_GAS2L3	FALSE
rs713152	3:113909634:A:T	AC108693.2	-1.36332	-4.66933	4.98984e-06	3:113909634:A:T_AC108693.2	FALSE
rs1484182	4:68608388:G:A	AC096720.2	-0.271718	-4.67644	4.99135e-06	4:68608388:G:A_AC096720.2	FALSE
rs5758662	22:42628088:T:C	CYP2D8P	0.203801	4.63383	4.99438e-06	22:42628088:T:C_CYP2D8P	FALSE
rs8126001	20:62711459:C:T	RGS19	0.0591183	4.68372	5.00122e-06	20:62711459:C:T_RGS19	TRUE
rs1637043	7:75699099:G:A	STYXL1	-0.334406	-4.65605	5.0108e-06	7:75699099:G:A_STYXL1	FALSE
rs7136504	12:30970590:G:C	CAPRIN2	-0.0566385	-4.67819	5.0169e-06	12:30970590:G:C_CAPRIN2	FALSE
rs12484759	22:21350947:A:G	THAP7-AS1	0.223193	4.66534	5.02424e-06	22:21350947:A:G_THAP7-AS1	FALSE
rs3753096	7:26221933:T:G	NFE2L3	-0.0885845	-4.69742	5.02605e-06	7:26221933:T:G_NFE2L3	TRUE
rs3135958	17:33308221:G:T	LIG3	0.0601673	4.68434	5.0283e-06	17:33308221:G:T_LIG3	FALSE
rs6843720	4:56493689:G:T	SRD5A3	-0.189124	-4.66982	5.04525e-06	4:56493689:G:T_SRD5A3	FALSE
rs77476137	5:156398775:C:T	TIMD4	0.706292	4.65943	5.04562e-06	5:156398775:C:T_TIMD4	TRUE
rs4794033	17:47358481:G:A	ZNF652	0.0982259	4.6875	5.04766e-06	17:47358481:G:A_ZNF652	FALSE
rs4818829	21:47670633:C:G	AP001469.1	0.336518	4.66658	5.05224e-06	21:47670633:C:G_AP001469.1	FALSE
rs8107218	19:41486008:G:A	EXOSC5	-0.110734	-4.66834	5.06647e-06	19:41486008:G:A_EXOSC5	FALSE
rs4970935	1:150504062:C:T	ECM1	0.100411	4.67549	5.06744e-06	1:150504062:C:T_ECM1	FALSE
rs55792876	17:73507269:G:A	NT5C	-0.105774	-4.66558	5.06777e-06	17:73507269:G:A_NT5C	FALSE
rs10196381	2:68580470:A:G	PLEK	0.0754118	4.67819	5.08467e-06	2:68580470:A:G_PLEK	TRUE
rs228747	17:42173782:C:G	G6PC3	-0.0469661	-4.6292	5.10113e-06	17:42173782:C:G_G6PC3	FALSE
rs77727362	17:28993236:C:T	SUZ12P1	-0.0923969	-4.67572	5.10743e-06	17:28993236:C:T_SUZ12P1	FALSE
rs73104155	12:48094573:T:C	AC004241.2	1.04019	4.68694	5.11597e-06	12:48094573:T:C_AC004241.2	FALSE
rs9321656	6:138722662:A:G	HEBP2	-0.1238	-4.67213	5.12123e-06	6:138722662:A:G_HEBP2	FALSE
rs3779761	8:72754748:C:T	MSC	0.107581	4.67155	5.12164e-06	8:72754748:C:T_MSC	TRUE
rs16964224	17:26658162:A:G	AC002094.5	-0.317994	-4.70468	5.12596e-06	17:26658162:A:G_AC002094.5	FALSE
rs12190426	6:135712438:G:A	AHI1	-0.12594	-4.66645	5.13784e-06	6:135712438:G:A_AHI1	FALSE
rs6657807	1:11099959:A:G	SRM	-0.0482614	-4.67692	5.14174e-06	1:11099959:A:G_SRM	TRUE
rs2052867	16:89707093:C:T	SPATA2L	0.127779	4.65609	5.14561e-06	16:89707093:C:T_SPATA2L	FALSE
rs7033315	9:100636240:C:G	TRMO	0.0522785	4.66857	5.14785e-06	9:100636240:C:G_TRMO	TRUE
rs174399	6:111919619:G:A	Z97989.1	-0.145342	-4.68896	5.14947e-06	6:111919619:G:A_Z97989.1	FALSE
rs880962	4:174362201:G:A	AC093849.2	-0.138129	-4.68167	5.15264e-06	4:174362201:G:A_AC093849.2	FALSE
rs518365	1:46010652:A:G	MMACHC	-0.0711553	-4.67916	5.15791e-06	1:46010652:A:G_MMACHC	FALSE
rs3099078	2:55594942:C:T	MTIF2	-0.0392598	-4.66829	5.16044e-06	2:55594942:C:T_MTIF2	FALSE
rs2304936	11:60102156:T:C	MS4A4A	0.208004	4.66611	5.16727e-06	11:60102156:T:C_MS4A4A	TRUE
rs12924990	16:3661815:T:C	AC004494.1	-0.252364	-4.62618	5.17188e-06	16:3661815:T:C_AC004494.1	FALSE
rs77698782	18:46992266:T:C	RPL17	0.0890756	4.65728	5.17576e-06	18:46992266:T:C_RPL17	FALSE
rs10520770	18:46602964:T:C	DYM	0.0390561	4.67179	5.176e-06	18:46602964:T:C_DYM	FALSE
rs751402	13:103498198:A:G	ERCC5	0.0765574	4.62595	5.17715e-06	13:103498198:A:G_ERCC5	FALSE
rs482016	6:147121567:G:T	RAB32	0.088084	4.66439	5.18715e-06	6:147121567:G:T_RAB32	TRUE
rs9579020	13:19823459:G:A	ZMYM5	-0.113777	-4.68875	5.1874e-06	13:19823459:G:A_ZMYM5	FALSE
rs72775823	16:16009990:T:C	ABCC1	-0.108899	-4.66511	5.1875e-06	16:16009990:T:C_ABCC1	TRUE
rs6564234	16:75249687:G:A	AC009120.1	-0.16803	-4.66921	5.19409e-06	16:75249687:G:A_AC009120.1	FALSE
rs59709960	14:39793030:C:T	MIA2	0.0867422	4.62424	5.21776e-06	14:39793030:C:T_MIA2	FALSE
rs115086932	22:50731225:G:A	PLXNB2	-0.106763	-4.68333	5.218e-06	22:50731225:G:A_PLXNB2	FALSE
rs12459340	19:58878484:G:A	ZNF837	-0.115687	-4.68066	5.21968e-06	19:58878484:G:A_ZNF837	FALSE
rs263305	2:158080876:G:A	ERMN	-0.217846	-4.6913	5.22428e-06	2:158080876:G:A_ERMN	TRUE
rs11870357	17:40673154:G:A	MLX	0.0794199	4.65911	5.2364e-06	17:40673154:G:A_MLX	TRUE
rs3895715	6:132117660:C:T	ENPP1	0.147769	4.67807	5.23682e-06	6:132117660:C:T_ENPP1	FALSE
rs75121139	4:90844734:T:C	MMRN1	0.382207	4.66177	5.23993e-06	4:90844734:T:C_MMRN1	FALSE
rs4234419	3:130257604:T:C	COL6A6	-0.283148	-4.67428	5.25965e-06	3:130257604:T:C_COL6A6	TRUE
rs112264721	5:180289110:T:C	ZFP62	0.084206	4.68458	5.28715e-06	5:180289110:T:C_ZFP62	FALSE
rs7625376	3:101721602:G:A	ZBTB11	-0.0510128	-4.62097	5.29616e-06	3:101721602:G:A_ZBTB11	FALSE
rs28877724	4:107994453:T:C	DKK2	-0.220887	-4.67556	5.29883e-06	4:107994453:T:C_DKK2	FALSE
rs6828057	4:3389811:A:G	RGS12	0.0567651	4.6566	5.29927e-06	4:3389811:A:G_RGS12	FALSE
rs2822754	21:15906590:G:A	SAMSN1	0.0795914	4.66659	5.32914e-06	21:15906590:G:A_SAMSN1	TRUE
rs56398560	4:140380775:T:C	RAB33B	-0.0923389	-4.66951	5.32932e-06	4:140380775:T:C_RAB33B	FALSE
rs73925535	19:20020596:T:C	AC008554.1	0.125631	4.64807	5.33341e-06	19:20020596:T:C_AC008554.1	FALSE
rs12476705	2:119050849:C:G	AC009404.1	0.108773	4.65955	5.3371e-06	2:119050849:C:G_AC009404.1	FALSE
rs116768652	17:15545598:A:G	CDRT1	-0.517373	-4.6554	5.35255e-06	17:15545598:A:G_CDRT1	FALSE
rs8021587	14:53494151:C:T	DDHD1	0.0567135	4.66851	5.3624e-06	14:53494151:C:T_DDHD1	TRUE
rs11167532	5:139987897:G:A	PCDHGA11	0.143762	4.6167	5.4001e-06	5:139987897:G:A_PCDHGA11	FALSE
rs16941873	15:89003559:A:T	MRPL46	0.1273	4.61653	5.40416e-06	15:89003559:A:T_MRPL46	TRUE
rs78924645	16:31154358:G:A	ZNF668	0.0901212	4.61669	5.40496e-06	16:31154358:G:A_ZNF668	FALSE
rs1190229	14:103392249:A:G	AMN	-0.125577	-4.66545	5.43447e-06	14:103392249:A:G_AMN	FALSE
rs10783497	12:52605163:A:G	LINC00592	0.450178	4.6152	5.43703e-06	12:52605163:A:G_LINC00592	FALSE
rs239500	6:80705144:C:T	ELOVL4	-0.0933509	-4.68193	5.45039e-06	6:80705144:C:T_ELOVL4	FALSE
rs10070428	5:38765637:G:T	LIFR	-0.0915353	-4.67204	5.45443e-06	5:38765637:G:T_LIFR	TRUE
rs10861202	12:104733165:A:G	TXNRD1	-0.0461769	-4.6658	5.46784e-06	12:104733165:A:G_TXNRD1	TRUE
rs72748939	15:63648678:C:T	LINC02568	-0.711971	-4.65581	5.48187e-06	15:63648678:C:T_LINC02568	FALSE
rs2449335	8:22405723:A:C	AC087854.1	0.081043	4.67234	5.48573e-06	8:22405723:A:C_AC087854.1	FALSE
rs1412546	1:152649645:G:A	C1orf68	-0.21537	-4.61288	5.49473e-06	1:152649645:G:A_C1orf68	FALSE
rs12109499	5:95162078:G:T	LINC01554	-0.25739	-4.65698	5.49514e-06	5:95162078:G:T_LINC01554	FALSE
rs58954461	15:75303449:G:A	RPP25	0.163926	4.6623	5.49556e-06	15:75303449:G:A_RPP25	FALSE
rs7173924	15:65157015:G:A	AC103691.1	-0.283154	-4.61281	5.50578e-06	15:65157015:G:A_AC103691.1	FALSE
rs7177899	15:81276342:G:A	MESD	-0.0348187	-4.66151	5.50889e-06	15:81276342:G:A_MESD	TRUE
rs9865431	3:156351718:T:A	GMPS	0.0477947	4.64887	5.51483e-06	3:156351718:T:A_GMPS	FALSE
rs7507813	19:21722479:C:T	ZNF429	0.0969594	4.65572	5.52582e-06	19:21722479:C:T_ZNF429	FALSE
rs193006478	3:41892162:G:T	TRAK1	-0.07974	-4.66926	5.55465e-06	3:41892162:G:T_TRAK1	FALSE
rs57674166	14:65421385:G:A	GPX2	-0.37277	-4.65682	5.55935e-06	14:65421385:G:A_GPX2	TRUE
rs782448	3:127403018:C:T	MGLL	0.0752062	4.65117	5.56124e-06	3:127403018:C:T_MGLL	FALSE
rs4958733	5:153783587:A:G	SAP30L-AS1	0.092025	4.65081	5.56628e-06	5:153783587:A:G_SAP30L-AS1	FALSE
rs2771208	10:135289559:G:A	OR7M1P	0.66588	4.64946	5.56742e-06	10:135289559:G:A_OR7M1P	FALSE
rs1008148	19:44115958:C:T	IRGQ	0.0444799	4.65507	5.56817e-06	19:44115958:C:T_IRGQ	FALSE
rs8033060	15:49284065:T:C	SECISBP2L	0.0382815	4.65654	5.5738e-06	15:49284065:T:C_SECISBP2L	FALSE
rs7475340	10:76839355:A:G	VDAC2	-0.0420128	-4.65806	5.58159e-06	10:76839355:A:G_VDAC2	TRUE
rs10248238	7:132038840:G:T	PLXNA4	-0.136694	-4.6593	5.58195e-06	7:132038840:G:T_PLXNA4	FALSE
rs9370254	6:53871802:G:A	MLIP	-0.232206	-4.64691	5.584e-06	6:53871802:G:A_MLIP	FALSE
rs7215658	17:8010164:C:A	AC129492.7	-0.201372	-4.65124	5.58416e-06	17:8010164:C:A_AC129492.7	FALSE
rs2074364	16:2982881:G:A	AC004034.1	0.289043	4.67921	5.59562e-06	16:2982881:G:A_AC004034.1	FALSE
rs4838679	10:135177812:C:T	TUBGCP2	-0.0402588	-4.65317	5.61395e-06	10:135177812:C:T_TUBGCP2	FALSE
rs6847397	4:128569904:C:T	INTU	-0.084759	-4.67171	5.61396e-06	4:128569904:C:T_INTU	FALSE
rs11945442	4:47488480:G:C	ATP10D	-0.0608313	-4.64932	5.61985e-06	4:47488480:G:C_ATP10D	FALSE
rs79179849	11:86374224:T:A	ME3	0.116645	4.64818	5.63012e-06	11:86374224:T:A_ME3	FALSE
rs140096	22:30124614:A:T	ZMAT5	0.0664881	4.65819	5.64411e-06	22:30124614:A:T_ZMAT5	FALSE
rs4911475	20:33780334:G:A	MMP24	0.134197	4.60695	5.64471e-06	20:33780334:G:A_MMP24	FALSE
rs9370246	6:53804736:G:A	MLIP-IT1	0.398533	4.6474	5.66682e-06	6:53804736:G:A_MLIP-IT1	FALSE
rs139380	22:39526174:T:C	FUNDC2P4	-0.219308	-4.6056	5.6795e-06	22:39526174:T:C_FUNDC2P4	FALSE
rs16862916	3:150585365:G:C	AADACL2	-0.347166	-4.64728	5.69769e-06	3:150585365:G:C_AADACL2	FALSE
rs76370198	16:2914789:T:C	PRSS30P	-0.412135	-4.64507	5.70947e-06	16:2914789:T:C_PRSS30P	FALSE
rs58486102	17:40694708:C:T	AC067852.4	-0.401657	-4.63929	5.71888e-06	17:40694708:C:T_AC067852.4	FALSE
rs6591561	11:60070176:A:G	MS4A6E	-0.658436	-4.64087	5.72037e-06	11:60070176:A:G_MS4A6E	TRUE
rs11611401	12:22441971:T:C	ST8SIA1	-0.11844	-4.64154	5.73681e-06	12:22441971:T:C_ST8SIA1	FALSE
rs1131445	15:81601782:T:C	AC103858.1	0.261635	4.6031	5.74451e-06	15:81601782:T:C_AC103858.1	FALSE
rs56225585	20:10624502:G:A	ANKEF1	-0.145583	-4.64628	5.75031e-06	20:10624502:G:A_ANKEF1	FALSE
rs72831614	2:112907173:G:A	FBLN7	-0.212254	-4.66684	5.75305e-06	2:112907173:G:A_FBLN7	FALSE
rs312395	1:84974960:T:C	SPATA1	-0.193596	-4.64823	5.75403e-06	1:84974960:T:C_SPATA1	FALSE
rs2254560	19:47944710:T:C	SLC8A2	-0.253969	-4.6446	5.75699e-06	19:47944710:T:C_SLC8A2	FALSE
rs4660417	1:40999652:C:T	EXO5	-0.0828257	-4.65507	5.75841e-06	1:40999652:C:T_EXO5	TRUE
rs56233923	14:68222345:C:T	RDH12	-0.115427	-4.66358	5.7625e-06	14:68222345:C:T_RDH12	FALSE
rs6805609	3:49471522:G:C	TCTA	-0.0635281	-4.661	5.76716e-06	3:49471522:G:C_TCTA	FALSE
rs7298108	12:9376168:T:C	AC141557.2	0.610721	4.6581	5.7738e-06	12:9376168:T:C_AC141557.2	FALSE
rs669116	18:29846914:T:C	GAREM1	0.0900933	4.64936	5.77629e-06	18:29846914:T:C_GAREM1	FALSE
rs2525101	17:46078662:A:T	AC018521.5	0.232802	4.65619	5.78357e-06	17:46078662:A:T_AC018521.5	FALSE
rs2288824	5:138298396:C:T	SIL1	0.0406214	4.60136	5.78986e-06	5:138298396:C:T_SIL1	TRUE
rs608592	18:48430067:T:C	ME2	-0.0472304	-4.66487	5.8218e-06	18:48430067:T:C_ME2	TRUE
rs7748820	6:111942156:T:C	TRAF3IP2	0.0495748	4.64434	5.82861e-06	6:111942156:T:C_TRAF3IP2	FALSE
rs12139129	1:74573201:C:A	FPGT	-0.0861438	-4.63689	5.8304e-06	1:74573201:C:A_FPGT	FALSE
rs17162072	1:223594970:G:A	SUSD4	-0.194745	-4.64644	5.85219e-06	1:223594970:G:A_SUSD4	FALSE
rs10007239	4:22172297:C:T	CDC42P6	0.184144	4.63065	5.88362e-06	4:22172297:C:T_CDC42P6	FALSE
rs79310937	22:29859506:C:T	RHBDD3	-0.0821898	-4.65296	5.8919e-06	22:29859506:C:T_RHBDD3	FALSE
rs12274630	11:107315880:T:C	CWF19L2	0.066069	4.66421	5.89997e-06	11:107315880:T:C_CWF19L2	FALSE
rs2057842	7:44963866:G:T	UBE2D4	0.0525791	4.63967	5.91202e-06	7:44963866:G:T_UBE2D4	FALSE
rs2471946	21:30533397:C:G	CCT8	-0.0365145	-4.64044	5.91204e-06	21:30533397:C:G_CCT8	TRUE
rs75525829	6:95999547:C:A	MANEA	-0.14393	-4.64877	5.92076e-06	6:95999547:C:A_MANEA	FALSE
rs7195840	16:71662208:C:T	AP1G1	-0.0228615	-4.64624	5.92133e-06	16:71662208:C:T_AP1G1	FALSE
rs11169758	12:51588441:A:G	LETMD1	-0.0325006	-4.65526	5.92452e-06	12:51588441:A:G_LETMD1	FALSE
rs10056618	5:68422219:T:C	SLC30A5	-0.0329333	-4.64186	5.95598e-06	5:68422219:T:C_SLC30A5	FALSE
rs12541647	8:144647928:T:C	GSDMD	0.0551466	4.63649	5.96413e-06	8:144647928:T:C_GSDMD	TRUE
rs12615464	2:113053235:A:G	AC092645.2	-0.27039	-4.63645	5.96414e-06	2:113053235:A:G_AC092645.2	FALSE
rs6453307	5:71219644:C:T	ZNF366	-0.172834	-4.63791	5.96539e-06	5:71219644:C:T_ZNF366	TRUE
rs7192373	16:90032149:T:C	SPATA33	-0.10237	-4.64559	5.9769e-06	16:90032149:T:C_SPATA33	FALSE
rs62114506	2:242793:G:C	SH3YL1	-0.162405	-4.63363	5.98726e-06	2:242793:G:C_SH3YL1	FALSE
rs10124469	9:107541242:C:T	NIPSNAP3B	0.23199	4.6444	6.0008e-06	9:107541242:C:T_NIPSNAP3B	FALSE
rs917105	1:35939474:G:C	ZMYM4	-0.0384993	-4.64812	6.00236e-06	1:35939474:G:C_ZMYM4	FALSE
rs489676	1:45452227:G:C	EIF2B3	-0.0415298	-4.64696	6.00796e-06	1:45452227:G:C_EIF2B3	FALSE
rs12591078	15:75050854:T:C	CSK	-0.0368381	-4.64217	6.01767e-06	15:75050854:T:C_CSK	TRUE
rs157248	1:16817677:T:C	SDHB	-0.043836	-4.64014	6.02304e-06	1:16817677:T:C_SDHB	TRUE
rs35517172	17:36630019:A:G	AC244154.1	0.62497	4.62307	6.02502e-06	17:36630019:A:G_AC244154.1	FALSE
rs4795436	17:26729428:C:T	AC002094.4	0.535001	4.59241	6.02969e-06	17:26729428:C:T_AC002094.4	FALSE
rs10796961	1:156556321:G:A	GPATCH4	0.0667252	4.64346	6.0306e-06	1:156556321:G:A_GPATCH4	TRUE
rs2239547	3:52855229:T:C	SFMBT1	0.0581037	4.63539	6.04089e-06	3:52855229:T:C_SFMBT1	FALSE
rs60653559	7:128508679:C:T	ATP6V1F	0.123408	4.65337	6.04187e-06	7:128508679:C:T_ATP6V1F	TRUE
rs149955860	19:11578098:G:T	AC020951.1	-0.409519	-4.63584	6.05937e-06	19:11578098:G:T_AC020951.1	FALSE
rs1672460	15:42188035:A:G	CHP1	-0.0541166	-4.65514	6.06164e-06	15:42188035:A:G_CHP1	FALSE
rs67289879	6:42007403:C:T	AL513008.1	0.562259	4.63863	6.06755e-06	6:42007403:C:T_AL513008.1	FALSE
rs61787158	1:28199253:A:G	THEMIS2	-0.104402	-4.63102	6.11906e-06	1:28199253:A:G_THEMIS2	TRUE
rs13076278	3:179025715:A:T	MFN1	0.0463527	4.63506	6.13029e-06	3:179025715:A:T_MFN1	FALSE
rs62020320	15:50501933:C:G	SLC27A2	0.210396	4.63091	6.13995e-06	15:50501933:C:G_SLC27A2	TRUE
rs537727	11:104940204:G:T	CASP1P2	0.22706	4.58813	6.14778e-06	11:104940204:G:T_CASP1P2	FALSE
rs2071842	22:42983782:C:A	SLC25A5P1	-0.288762	-4.64289	6.1484e-06	22:42983782:C:A_SLC25A5P1	FALSE
rs3746207	19:58233008:G:A	ZNF154	0.292706	4.61963	6.15384e-06	19:58233008:G:A_ZNF154	FALSE
rs400037	16:336396:G:A	TMEM8A	0.0607559	4.62581	6.15567e-06	16:336396:G:A_TMEM8A	FALSE
rs10775126	15:42599770:T:G	TMEM87A	0.0272855	4.62678	6.17325e-06	15:42599770:T:G_TMEM87A	FALSE
rs5749266	22:31801664:T:G	RNF185	0.0426228	4.58697	6.18021e-06	22:31801664:T:G_RNF185	FALSE
rs28703654	1:1543311:G:A	AL691432.4	0.151807	4.63231	6.18704e-06	1:1543311:G:A_AL691432.4	FALSE
rs73935635	2:75411662:C:A	TACR1	-0.273878	-4.63249	6.21146e-06	2:75411662:C:A_TACR1	FALSE
rs11675104	2:109319506:C:T	GCC2	-0.0652846	-4.63287	6.21624e-06	2:109319506:C:T_GCC2	FALSE
rs10888419	1:151484219:A:C	CGN	-0.0951231	-4.64363	6.22271e-06	1:151484219:A:C_CGN	FALSE
rs4757268	11:14810762:A:G	CYP2R1	0.0520369	4.63113	6.22591e-06	11:14810762:A:G_CYP2R1	FALSE
rs6501178	16:3566362:G:A	CLUAP1	0.0665493	4.6191	6.23036e-06	16:3566362:G:A_CLUAP1	FALSE
rs7289668	22:39420612:T:C	CBX7	0.0577724	4.64835	6.24079e-06	22:39420612:T:C_CBX7	FALSE
rs62308665	4:56477797:C:T	NMU	-0.242481	-4.62951	6.25389e-06	4:56477797:C:T_NMU	FALSE
rs4897848	19:297509:C:T	MIER2	-0.0414367	-4.58311	6.28912e-06	19:297509:C:T_MIER2	FALSE
rs112500039	9:35655593:G:A	RMRP	0.26203	4.64157	6.31211e-06	9:35655593:G:A_RMRP	FALSE
rs2253804	17:48355560:T:C	SLC35B1	0.0407534	4.63339	6.32528e-06	17:48355560:T:C_SLC35B1	TRUE
rs714510	7:128031298:C:T	IMPDH1	0.0543508	4.61784	6.33017e-06	7:128031298:C:T_IMPDH1	TRUE
rs11080346	17:33743592:G:A	AC060766.5	0.498686	4.63634	6.34237e-06	17:33743592:G:A_AC060766.5	FALSE
rs78748261	8:66625124:G:A	MTFR1	-0.0946102	-4.63549	6.34506e-06	8:66625124:G:A_MTFR1	FALSE
rs9885539	5:140583197:C:T	PCDHB11	0.457617	4.62119	6.38835e-06	5:140583197:C:T_PCDHB11	FALSE
rs7650523	3:100227464:A:G	TMEM45A	0.0787853	4.57943	6.3946e-06	3:100227464:A:G_TMEM45A	FALSE
rs4726590	7:142481301:C:G	PGBD4P1	-1.28223	-4.62422	6.44281e-06	7:142481301:C:G_PGBD4P1	FALSE
rs11946375	4:1313488:T:C	MAEA	0.0273355	4.62851	6.46419e-06	4:1313488:T:C_MAEA	FALSE
rs7253177	19:44021649:G:A	PHLDB3	-0.096578	-4.62313	6.48033e-06	19:44021649:G:A_PHLDB3	FALSE
rs40923	7:108190363:G:T	THAP5	0.0702712	4.6126	6.50397e-06	7:108190363:G:T_THAP5	FALSE
rs60271489	9:130993918:T:A	CERCAM	0.239079	4.61991	6.50919e-06	9:130993918:T:A_CERCAM	FALSE
rs72790602	5:108396581:G:A	AC012603.1	-0.614055	-4.57541	6.51205e-06	5:108396581:G:A_AC012603.1	FALSE
rs1822861	10:49834326:G:T	ARHGAP22	0.130289	4.61282	6.52583e-06	10:49834326:G:T_ARHGAP22	TRUE
rs57114609	6:125629471:G:A	HDDC2	-0.0797808	-4.61586	6.54155e-06	6:125629471:G:A_HDDC2	FALSE
rs2294155	17:17150952:A:G	COPS3	-0.0354635	-4.61715	6.55175e-06	17:17150952:A:G_COPS3	TRUE
rs452445	8:8772934:C:T	AC105233.5	-0.47183	-4.61468	6.55677e-06	8:8772934:C:T_AC105233.5	FALSE
rs4541091	16:29595483:T:C	SULT1A1	-0.231627	-4.60627	6.57788e-06	16:29595483:T:C_SULT1A1	TRUE
rs11130181	3:49109919:G:A	P4HTM	0.0626058	4.6317	6.58085e-06	3:49109919:G:A_P4HTM	FALSE
rs2430619	12:15182116:A:T	ARHGDIB	0.0563932	4.63147	6.59946e-06	12:15182116:A:T_ARHGDIB	TRUE
rs1889580	6:46935751:T:C	ADGRF5	-0.127382	-4.62423	6.60333e-06	6:46935751:T:C_ADGRF5	FALSE
rs883563	12:123460823:A:G	KMT5A	-0.0467647	-4.62412	6.61754e-06	12:123460823:A:G_KMT5A	FALSE
rs43207	5:64925256:C:T	SHLD3	0.102855	4.61199	6.61946e-06	5:64925256:C:T_SHLD3	FALSE
rs6970418	7:45190948:C:G	TMED4	0.0355721	4.6174	6.62161e-06	7:45190948:C:G_TMED4	FALSE
rs762832	4:2249111:G:A	POLN	0.130921	4.5717	6.62193e-06	4:2249111:G:A_POLN	FALSE
rs1794035	1:227048758:T:C	COQ8A	0.0560748	4.62179	6.66171e-06	1:227048758:T:C_COQ8A	FALSE
rs3091242	1:25674785:C:T	AL031432.2	-0.932482	-4.60729	6.66339e-06	1:25674785:C:T_AL031432.2	FALSE
rs2529893	22:17208726:C:T	TPTEP1	0.293542	4.60419	6.67541e-06	22:17208726:C:T_TPTEP1	FALSE
rs11142871	9:74148905:C:A	HSPB1P1	-0.228794	-4.61451	6.68142e-06	9:74148905:C:A_HSPB1P1	FALSE
rs9590297	13:96181661:C:G	UGGT2	-0.0566054	-4.61123	6.6911e-06	13:96181661:C:G_UGGT2	FALSE
rs72783619	2:24311607:G:A	FKBP1B	-0.176802	-4.60443	6.69974e-06	2:24311607:G:A_FKBP1B	FALSE
rs6748854	2:114453880:C:T	RPL23AP7	-0.110536	-4.56853	6.72313e-06	2:114453880:C:T_RPL23AP7	FALSE
rs3026714	10:43562593:C:A	RET	0.189285	4.63251	6.72795e-06	10:43562593:C:A_RET	FALSE
rs3020146	8:117907542:G:A	RAD21	-0.0497481	-4.61993	6.73118e-06	8:117907542:G:A_RAD21	TRUE
rs28904914	1:28217354:T:G	RPA2	0.0793226	4.61107	6.73931e-06	1:28217354:T:G_RPA2	TRUE
rs16827318	3:156946949:G:A	KRT18P34	4.53739	4.56788	6.74285e-06	3:156946949:G:A_KRT18P34	FALSE
rs57876259	19:24078778:G:A	AC092279.2	-0.108418	-4.56749	6.75472e-06	19:24078778:G:A_AC092279.2	FALSE
rs7197726	16:67801720:T:C	GFOD2	-0.0657258	-4.61862	6.80065e-06	16:67801720:T:C_GFOD2	FALSE
rs2341203	15:85105686:T:C	GOLGA6L5P	-0.348792	-4.61202	6.81014e-06	15:85105686:T:C_GOLGA6L5P	FALSE
rs112881364	8:145125609:C:A	GPAA1	-0.051275	-4.6213	6.81363e-06	8:145125609:C:A_GPAA1	FALSE
rs55684765	2:131097247:G:A	CCDC115	0.0798637	4.60416	6.82271e-06	2:131097247:G:A_CCDC115	FALSE
rs35833816	11:74166859:A:G	AP001372.4	-0.645284	-4.61388	6.82427e-06	11:74166859:A:G_AP001372.4	FALSE
rs10242272	7:112816872:T:G	GPR85	0.310709	4.60264	6.82882e-06	7:112816872:T:G_GPR85	TRUE
rs2066808	12:56737973:A:G	AC073896.2	0.120276	4.61425	6.84984e-06	12:56737973:A:G_AC073896.2	FALSE
rs7022490	9:131619429:A:T	PKN3	0.0907783	4.62208	6.86861e-06	9:131619429:A:T_PKN3	FALSE
rs8030850	15:43444895:G:T	STARD9	-0.12976	-4.62525	6.87681e-06	15:43444895:G:T_STARD9	FALSE
rs7896850	10:74192738:T:C	AL513185.1	-0.688237	-4.6116	6.92483e-06	10:74192738:T:C_AL513185.1	FALSE
rs2277693	17:45909183:T:G	LRRC46	-0.160594	-4.56153	6.93278e-06	17:45909183:T:G_LRRC46	FALSE
rs3892218	1:151114082:C:T	PLEKHO1	0.0785188	4.56102	6.94898e-06	1:151114082:C:T_PLEKHO1	TRUE
rs1143679	16:31276811:G:A	ITGAM	-0.180058	-4.60777	6.95922e-06	16:31276811:G:A_ITGAM	TRUE
rs35843953	7:73257638:A:T	METTL27	0.441959	4.60592	6.96376e-06	7:73257638:A:T_METTL27	FALSE
rs17393063	8:27825118:G:A	ZNF395	-0.0879245	-4.60119	6.9817e-06	8:27825118:G:A_ZNF395	FALSE
rs73838354	3:52354588:C:G	NEK4	0.114277	4.59537	6.99528e-06	3:52354588:C:G_NEK4	TRUE
rs60800951	3:167455701:A:C	SERPINI1	0.106445	4.60651	7.02128e-06	3:167455701:A:C_SERPINI1	FALSE
rs10824075	10:75880254:T:C	RNA5SP320	0.781188	4.55811	7.04041e-06	10:75880254:T:C_RNA5SP320	FALSE
rs201250902	12:133505721:C:T	ZNF605	0.151562	4.59471	7.07249e-06	12:133505721:C:T_ZNF605	FALSE
rs1132	1:95394352:T:A	RWDD3	0.0846905	4.61212	7.07696e-06	1:95394352:T:A_RWDD3	FALSE
rs1648299	15:45491394:C:T	SHF	0.140483	4.60182	7.07897e-06	15:45491394:C:T_SHF	FALSE
rs12438375	15:52377988:C:T	AC023906.2	-0.664653	-4.61464	7.10536e-06	15:52377988:C:T_AC023906.2	FALSE
rs3759881	15:45048757:T:A	TRIM69	0.07935	4.62643	7.15894e-06	15:45048757:T:A_TRIM69	TRUE
rs3825783	15:44102309:T:C	AC011330.2	-0.721142	-4.59677	7.16975e-06	15:44102309:T:C_AC011330.2	FALSE
rs4970510	1:26910754:T:A	ZDHHC18	0.0453103	4.60567	7.19028e-06	1:26910754:T:A_ZDHHC18	TRUE
rs13332937	16:31451079:C:T	AC026471.1	0.183815	4.62984	7.21257e-06	16:31451079:C:T_AC026471.1	FALSE
rs4252417	7:142625258:G:A	HINT1P1	-0.965589	-4.55243	7.22281e-06	7:142625258:G:A_HINT1P1	FALSE
rs10179596	2:111970380:G:A	AC108463.2	-0.607772	-4.60645	7.24004e-06	2:111970380:G:A_AC108463.2	FALSE
rs4801272	19:58977463:C:G	ZNF446	-0.0698098	-4.60001	7.26194e-06	19:58977463:C:G_ZNF446	FALSE
rs67248682	5:68321160:G:A	LINC02198	-0.838427	-4.59787	7.3077e-06	5:68321160:G:A_LINC02198	FALSE
rs112821241	7:64257387:G:C	AC073349.2	0.402049	4.59759	7.31937e-06	7:64257387:G:C_AC073349.2	FALSE
rs10120954	9:131128906:G:C	COQ4	-0.0626326	-4.579	7.32133e-06	9:131128906:G:C_COQ4	FALSE
rs3098695	5:78173304:C:T	ARSB	-0.065744	-4.59284	7.3335e-06	5:78173304:C:T_ARSB	TRUE
rs73886026	22:42695345:C:G	CYP2D7	-0.204677	-4.59991	7.34023e-06	22:42695345:C:G_CYP2D7	FALSE
rs76823254	16:71345383:T:C	AC010653.1	-0.528796	-4.54858	7.34902e-06	16:71345383:T:C_AC010653.1	FALSE
rs10971638	9:33674677:C:T	TRBV29OR9-2	-0.717661	-4.54858	7.34926e-06	9:33674677:C:T_TRBV29OR9-2	FALSE
rs3826815	19:11332505:C:T	DOCK6	-0.0713038	-4.60058	7.37924e-06	19:11332505:C:T_DOCK6	FALSE
rs143138404	12:124019926:A:C	SNRNP35	-0.100612	-4.5825	7.40193e-06	12:124019926:A:C_SNRNP35	FALSE
rs34485282	7:142336341:T:C	TRBV19	-0.212761	-4.59004	7.44003e-06	7:142336341:T:C_TRBV19	TRUE
rs10766362	11:16980219:T:A	PLEKHA7	0.0853524	4.59283	7.44437e-06	11:16980219:T:A_PLEKHA7	FALSE
rs12943207	17:56363205:G:T	MPO	0.272716	4.57725	7.54262e-06	17:56363205:G:T_MPO	TRUE
rs1140711	11:27517409:T:C	BDNF-AS	0.110561	4.58458	7.55663e-06	11:27517409:T:C_BDNF-AS	FALSE
rs11164894	1:93765384:T:C	DR1	-0.0483872	-4.59119	7.5652e-06	1:93765384:T:C_DR1	FALSE
rs72698591	14:102838896:G:A	ZNF839	0.0593122	4.5896	7.57839e-06	14:102838896:G:A_ZNF839	FALSE
rs12103711	17:38461640:T:C	RARA	0.0744589	4.58418	7.58537e-06	17:38461640:T:C_RARA	TRUE
rs72841516	6:26371195:C:T	GUSBP2	-0.448036	-4.54113	7.60554e-06	6:26371195:C:T_GUSBP2	FALSE
rs28687075	9:103065722:C:A	TEX10	0.0404381	4.58222	7.61422e-06	9:103065722:C:A_TEX10	FALSE
rs10203346	2:97517237:A:G	CNNM3	-0.0609602	-4.58076	7.67834e-06	2:97517237:A:G_CNNM3	FALSE
rs2316758	17:45066365:C:T	RN7SL270P	-0.654495	-4.53879	7.67949e-06	17:45066365:C:T_RN7SL270P	FALSE
rs17116720	1:97891548:T:C	EEF1A1P11	0.431663	4.56761	7.68668e-06	1:97891548:T:C_EEF1A1P11	FALSE
rs62522245	8:99212872:G:A	NIPAL2	-0.10352	-4.57778	7.71269e-06	8:99212872:G:A_NIPAL2	FALSE
rs58367932	10:88530617:G:A	GLUD1	-0.0628962	-4.57458	7.73389e-06	10:88530617:G:A_GLUD1	FALSE
rs2508657	11:66043898:G:A	PACS1	0.0407697	4.53712	7.73728e-06	11:66043898:G:A_PACS1	TRUE
rs34857493	17:36889979:C:T	CISD3	-0.0546053	-4.58153	7.7805e-06	17:36889979:C:T_CISD3	TRUE
rs144347521	12:65239094:C:T	GNS	0.097544	4.57533	7.81019e-06	12:65239094:C:T_GNS	TRUE
rs67579125	7:55659264:T:C	ZNF713	0.130626	4.59752	7.84851e-06	7:55659264:T:C_ZNF713	FALSE
rs12239058	1:186612640:T:G	ODR4	-0.0605578	-4.57312	7.86208e-06	1:186612640:T:G_ODR4	FALSE
rs41278794	7:92158340:C:G	RBM48	-0.0887423	-4.53348	7.86484e-06	7:92158340:C:G_RBM48	FALSE
rs1134516	2:24342532:G:A	FAM228A	0.467595	4.57919	7.89159e-06	2:24342532:G:A_FAM228A	FALSE
rs293562	20:31093265:T:C	NOL4L	-0.0870435	-4.56858	7.89407e-06	20:31093265:T:C_NOL4L	TRUE
rs10226248	7:116911348:G:A	WNT2	-0.387294	-4.57471	7.90725e-06	7:116911348:G:A_WNT2	FALSE
rs11190600	10:102295658:T:G	HIF1AN	-0.0297089	-4.53188	7.92126e-06	10:102295658:T:G_HIF1AN	FALSE
rs3823884	7:75544455:A:C	POR	0.0482394	4.57151	7.96071e-06	7:75544455:A:C_POR	FALSE
rs11229439	11:58192611:A:G	CNTF	0.288524	4.53056	7.96831e-06	11:58192611:A:G_CNTF	FALSE
rs182136	1:36498076:A:G	AL138787.2	-0.279733	-4.53054	7.96894e-06	1:36498076:A:G_AL138787.2	FALSE
rs71627587	5:43189074:G:A	ANXA2R	0.126884	4.57639	8.00082e-06	5:43189074:G:A_ANXA2R	TRUE
rs56185222	21:30571987:T:G	BACH1	0.0804601	4.58196	8.04531e-06	21:30571987:T:G_BACH1	TRUE
rs1342371	6:44739949:C:T	SUPT3H	-0.140902	-4.57409	8.05185e-06	6:44739949:C:T_SUPT3H	FALSE
rs1550437	15:74221298:C:T	LOXL1-AS1	-0.0926247	-4.5605	8.1304e-06	15:74221298:C:T_LOXL1-AS1	FALSE
rs73793590	4:250450:C:T	AC092574.2	-0.599912	-4.58081	8.17401e-06	4:250450:C:T_AC092574.2	FALSE
rs72789387	5:131428547:G:A	RAPGEF6	0.0934703	4.58378	8.211e-06	5:131428547:G:A_RAPGEF6	TRUE
rs7084477	10:135280665:T:C	SCART1	0.308604	4.5568	8.22795e-06	10:135280665:T:C_SCART1	FALSE
rs12534485	7:64397931:C:T	AC092161.1	-0.085373	-4.57669	8.25548e-06	7:64397931:C:T_AC092161.1	FALSE
rs35707487	11:16649139:C:T	C11orf58	-0.0354317	-4.55916	8.26912e-06	11:16649139:C:T_C11orf58	FALSE
rs2562191	16:178543:G:A	NPRL3	-0.0684828	-4.55518	8.27556e-06	16:178543:G:A_NPRL3	FALSE
rs112285003	1:984016:G:A	AL390719.1	0.258343	4.52166	8.29903e-06	1:984016:G:A_AL390719.1	FALSE
rs6591838	11:63959356:A:G	TRPT1	-0.0595686	-4.57941	8.34476e-06	11:63959356:A:G_TRPT1	FALSE
rs28629209	7:142519212:G:C	TRBV28	-0.66304	-4.55101	8.46707e-06	7:142519212:G:C_TRBV28	TRUE
rs8100253	19:59087479:G:A	ZNF324	-0.0641329	-4.57021	8.54676e-06	19:59087479:G:A_ZNF324	FALSE
rs41618	7:120422548:G:A	ING3	0.0543538	4.56298	8.5531e-06	7:120422548:G:A_ING3	FALSE
rs10414081	19:58159719:C:T	ZNF329	-0.114701	-4.56314	8.55971e-06	19:58159719:C:T_ZNF329	FALSE
rs1805674	12:9160995:T:C	BTG1P1	-0.406616	-4.56573	8.61333e-06	12:9160995:T:C_BTG1P1	FALSE
rs17145750	7:73026378:C:T	ELN-AS1	-0.875048	-4.54939	8.63918e-06	7:73026378:C:T_ELN-AS1	FALSE
rs7334369	13:114990771:T:A	CDC16	0.0257307	4.5776	8.653e-06	13:114990771:T:A_CDC16	FALSE
rs2034962	17:80887451:A:G	TBCD	-0.0462477	-4.55806	8.66074e-06	17:80887451:A:G_TBCD	TRUE
rs3825071	11:65212122:C:T	NEAT1	0.0765572	4.55664	8.72423e-06	11:65212122:C:T_NEAT1	FALSE
rs58684907	9:35093806:C:G	PHF24	0.398498	4.57175	8.7299e-06	9:35093806:C:G_PHF24	FALSE
rs7710794	5:140209467:T:G	NDUFA2	0.0372788	4.55484	8.75322e-06	5:140209467:T:G_NDUFA2	TRUE
rs3740496	10:102783145:G:C	PDZD7	0.272281	4.55509	8.76479e-06	10:102783145:G:C_PDZD7	FALSE
rs56997077	5:139558412:C:T	CYSTM1	-0.059779	-4.54904	8.81081e-06	5:139558412:C:T_CYSTM1	TRUE
rs9295765	6:28178204:G:A	ZNF192P1	-0.381522	-4.54946	8.81556e-06	6:28178204:G:A_ZNF192P1	FALSE
rs7798298	7:75621145:G:A	TMEM120A	-0.0597822	-4.50707	8.85785e-06	7:75621145:G:A_TMEM120A	FALSE
rs76542853	2:202825620:C:T	FZD7	0.185538	4.55501	8.92255e-06	2:202825620:C:T_FZD7	FALSE
rs11771758	7:72661390:G:T	AC005488.1	-0.671407	-4.55471	8.93635e-06	7:72661390:G:T_AC005488.1	FALSE
rs113057531	7:72290160:C:T	STAG3L3	0.267416	4.5317	9.05592e-06	7:72290160:C:T_STAG3L3	FALSE
rs7522279	1:154654180:G:A	AL358472.1	-0.416296	-4.50117	9.08707e-06	1:154654180:G:A_AL358472.1	FALSE
rs35287517	1:153185674:C:T	PRR9	0.96139	4.54661	9.12341e-06	1:153185674:C:T_PRR9	FALSE
rs2809948	1:52424094:G:A	RAB3B	0.347819	4.54349	9.15755e-06	1:52424094:G:A_RAB3B	FALSE
rs10747770	12:57155219:G:A	PTGES3	-0.0354286	-4.54683	9.16066e-06	12:57155219:G:A_PTGES3	TRUE
rs1574367	1:26375819:A:G	AL391650.2	0.635035	4.49802	9.21561e-06	1:26375819:A:G_AL391650.2	FALSE
rs11545700	17:27044482:C:A	TRAF4	0.130652	4.52731	9.28407e-06	17:27044482:C:A_TRAF4	TRUE
rs12928	18:77663863:A:G	HSBP1L1	0.0584191	4.53131	9.37668e-06	18:77663863:A:G_HSBP1L1	FALSE
rs35954332	17:80940592:A:G	AC087222.1	-0.295709	-4.53269	9.55775e-06	17:80940592:A:G_AC087222.1	FALSE
rs76604970	12:111967155:A:T	ADAM1B	0.329088	4.48883	9.60052e-06	12:111967155:A:T_ADAM1B	FALSE
rs11104771	12:88624773:C:A	TMTC3	0.0889039	4.54698	9.6226e-06	12:88624773:C:A_TMTC3	FALSE
rs3811794	4:152682397:G:A	GATB	-0.0646202	-4.5238	9.63108e-06	4:152682397:G:A_GATB	FALSE
rs12730126	1:104734874:A:G	AMY2B	-0.114409	-4.5379	9.65671e-06	1:104734874:A:G_AMY2B	FALSE
rs11817472	10:51015983:C:A	RNA5SP317	-1.1642	-4.53416	9.7178e-06	10:51015983:C:A_RNA5SP317	FALSE
rs594655	1:146515076:T:G	RNVU1-8	-0.616546	-4.53124	9.73051e-06	1:146515076:T:G_RNVU1-8	FALSE
rs2665838	17:61966465:C:G	SMARCD2	0.0497114	4.53116	9.7592e-06	17:61966465:C:G_SMARCD2	FALSE
rs9375441	6:126778600:G:A	CENPW	0.762483	4.48719	9.79529e-06	6:126778600:G:A_CENPW	TRUE
rs73366442	7:73989491:A:G	MIR4284	1.21608	4.51664	9.83086e-06	7:73989491:A:G_MIR4284	FALSE
rs4339187	4:152177240:C:T	AC104819.2	0.530765	4.53484	9.83919e-06	4:152177240:C:T_AC104819.2	FALSE
rs4269194	4:129325852:A:C	LINC02615	0.193904	4.52274	9.8738e-06	4:129325852:A:C_LINC02615	FALSE
rs7408563	19:37808585:G:C	ZNF571-AS1	0.166754	4.51699	9.87793e-06	19:37808585:G:C_ZNF571-AS1	FALSE
rs801215	7:66011938:A:T	LINC00174	0.0567739	4.52393	9.88139e-06	7:66011938:A:T_LINC00174	FALSE
rs12128371	1:151951563:G:T	LINGO4	0.61993	4.52868	9.88796e-06	1:151951563:G:T_LINGO4	FALSE
rs2278593	2:27279013:A:G	EMILIN1	-0.15608	-4.52674	9.92291e-06	2:27279013:A:G_EMILIN1	TRUE
rs12535365	7:87725522:G:A	ADAM22	-0.13527	-4.54102	9.97193e-06	7:87725522:G:A_ADAM22	FALSE
rs2798904	1:144865454:C:T	RP11-640M9.1	-0.379175	-4.52382	1.003e-05	1:144865454:C:T_RP11-640M9.1	FALSE
rs66694735	2:187407034:C:G	ITGAV	0.0855699	4.52903	1.00757e-05	2:187407034:C:G_ITGAV	FALSE
rs74089182	12:50063768:G:A	FMNL3	-0.0714778	-4.51898	1.00793e-05	12:50063768:G:A_FMNL3	TRUE
rs13193	12:56117700:C:G	RDH5	0.175032	4.53913	1.01112e-05	12:56117700:C:G_RDH5	FALSE
rs9927295	16:31077409:A:G	HSD3B7	0.0868903	4.52039	1.01167e-05	16:31077409:A:G_HSD3B7	TRUE
rs57025631	1:150607284:G:T	ADAMTSL4	0.146568	4.51248	1.01618e-05	1:150607284:G:T_ADAMTSL4	TRUE
rs72938251	2:110323152:T:A	40422	0.0847061	4.51551	1.01995e-05	2:110323152:T:A_SEPT10	FALSE
rs67619039	20:34668358:G:A	SCAND1	-0.0547624	-4.47402	1.02532e-05	20:34668358:G:A_SCAND1	FALSE
rs9906657	17:40557958:G:A	RAB5C	-0.0354095	-4.5152	1.02694e-05	17:40557958:G:A_RAB5C	TRUE
rs74754529	1:28735183:T:A	SNHG3	0.124916	4.51233	1.02777e-05	1:28735183:T:A_SNHG3	FALSE
rs11070718	15:31293454:C:T	MTMR10	-0.180995	-4.48674	1.03164e-05	15:31293454:C:T_MTMR10	TRUE
rs2122973	2:130894669:A:G	MZT2B	0.0499662	4.51219	1.03469e-05	2:130894669:A:G_MZT2B	FALSE
rs11169065	12:49939645:T:C	HIGD1AP9	-0.778083	-4.47153	1.03673e-05	12:49939645:T:C_HIGD1AP9	FALSE
rs2474307	1:27778796:A:C	WASF2	0.0317674	4.51374	1.0396e-05	1:27778796:A:C_WASF2	FALSE
rs400767	7:65562588:T:A	ASL	-0.0583145	-4.51767	1.04317e-05	7:65562588:T:A_ASL	TRUE
rs73324402	12:56800597:T:C	MYL6B	0.11135	4.50496	1.04833e-05	12:56800597:T:C_MYL6B	FALSE
rs57280061	6:64414728:A:T	AL135905.2	-0.141805	-4.52046	1.05969e-05	6:64414728:A:T_AL135905.2	FALSE
rs6868882	5:63989732:T:G	SREK1IP1	-0.095301	-4.51841	1.06893e-05	5:63989732:T:G_SREK1IP1	FALSE
rs8454	1:154929604:G:A	ADAM15	0.0938805	4.52076	1.07198e-05	1:154929604:G:A_ADAM15	FALSE
rs12447165	16:30432274:C:T	ZNF771	0.117442	4.50605	1.07357e-05	16:30432274:C:T_ZNF771	FALSE
rs224396	20:34111861:T:G	ERGIC3	-0.0242145	-4.46325	1.07546e-05	20:34111861:T:G_ERGIC3	FALSE
rs6671255	1:45192949:T:C	PRDX1	-0.0445773	-4.51851	1.10377e-05	1:45192949:T:C_PRDX1	TRUE
rs112325265	1:150727987:G:A	TARS2	0.0750744	4.48857	1.10512e-05	1:150727987:G:A_TARS2	FALSE
rs2311594	1:27244182:C:T	KDF1	0.0964566	4.50137	1.10627e-05	1:27244182:C:T_KDF1	FALSE
rs8078761	17:28797057:A:T	GOSR1	-0.0281039	-4.4972	1.10685e-05	17:28797057:A:T_GOSR1	FALSE
rs73902692	20:33431537:A:G	PIGU	-0.069915	-4.45608	1.11013e-05	20:33431537:A:G_PIGU	FALSE
rs682204	1:32376460:T:A	LCK	0.0732749	4.48881	1.13081e-05	1:32376460:T:A_LCK	TRUE
rs6088764	20:33793159:C:A	NFS1	0.0386139	4.44989	1.14178e-05	20:33793159:C:A_NFS1	FALSE
rs968041	5:67721951:C:A	AK6	0.0671527	4.50378	1.15039e-05	5:67721951:C:A_AK6	TRUE
rs6057298	20:29568092:A:C	MLLT10P1	0.540445	4.49034	1.16226e-05	20:29568092:A:C_MLLT10P1	FALSE
rs11651480	17:19633457:T:C	SLC47A2	0.301617	4.48214	1.16483e-05	17:19633457:T:C_SLC47A2	FALSE
rs11172071	12:57331271:A:C	SDR9C7	0.0946987	4.44516	1.16501e-05	12:57331271:A:C_SDR9C7	FALSE
rs2107565	17:20088492:C:T	LGALS9B	0.243651	4.47488	1.17719e-05	17:20088492:C:T_LGALS9B	TRUE
rs112959709	2:132230676:G:A	AC073869.1	-0.108606	-4.49024	1.17895e-05	2:132230676:G:A_AC073869.1	FALSE
rs12126992	1:155067608:G:A	ADAM15	-0.0673096	-4.47724	1.21262e-05	1:155067608:G:A_ADAM15	FALSE
rs6546821	2:73558881:G:A	ALMS1	0.0600401	4.4345	1.22195e-05	2:73558881:G:A_ALMS1	FALSE
rs12000	6:28227436:A:G	NKAPL	0.154555	4.47239	1.22592e-05	6:28227436:A:G_NKAPL	FALSE
rs202178975	6:27426089:A:C	ZNF204P	0.205616	4.48288	1.23339e-05	6:27426089:A:C_ZNF204P	FALSE
rs822505	1:155846528:C:T	UBQLN4	0.0437618	4.47672	1.24343e-05	1:155846528:C:T_UBQLN4	FALSE
rs2798894	1:144927176:A:G	RP11-640M9.2	-0.262239	-4.45785	1.28027e-05	1:144927176:A:G_RP11-640M9.2	FALSE
rs8061634	16:29833414:T:G	MVP	-0.0543551	-4.47429	1.29935e-05	16:29833414:T:G_MVP	TRUE
rs6693567	1:150510660:C:T	ADAMTSL4	0.0768938	4.45538	1.31991e-05	1:150510660:C:T_ADAMTSL4	TRUE
rs6059973	20:33254329:A:T	MYH7B	0.12623	4.44714	1.45066e-05	20:33254329:A:T_MYH7B	FALSE
rs4795467	17:27180784:C:T	FAM222B	-0.0551653	-4.43052	1.45922e-05	17:27180784:C:T_FAM222B	FALSE
rs9799234	3:93522675:T:A	DHFR2	0.158902	4.42307	1.51723e-05	3:93522675:T:A_DHFR2	FALSE
rs145456050	16:30551991:G:A	AC116348.1	-0.47483	-4.36575	1.64974e-05	16:30551991:G:A_AC116348.1	FALSE
rs2320625	2:95862736:T:C	ZNF514	-0.114027	-4.37588	1.79374e-05	2:95862736:T:C_ZNF514	FALSE
rs9286836	1:145588536:C:T	NUDT17	-0.0986416	-4.33002	2.21587e-05	1:145588536:C:T_NUDT17	FALSE
rs13385838	2:95868247:G:A	FAHD2A	0.0663397	4.32212	2.56867e-05	2:95868247:G:A_FAHD2A	FALSE
rs2031370	1:145471860:T:C	LIX1L	-0.087055	-4.24841	3.22983e-05	1:145471860:T:C_LIX1L	TRUE
rs61705994	5:68792541:T:C	SMN2	-0.872413	-4.19446	3.84242e-05	5:68792541:T:C_SMN2	TRUE
rs3112998	2:95822447:A:G	MAL	-0.113208	-4.19718	3.85878e-05	2:95822447:A:G_MAL	FALSE
rs61809779	1:149662945:C:T	RNVU1-19	0.626422	4.19789	3.86028e-05	1:149662945:C:T_RNVU1-19	FALSE
rs2320433	2:96057011:G:A	KCNIP3	-0.103276	-4.11416	5.49834e-05	2:96057011:G:A_KCNIP3	FALSE
rs4932079	15:20192011:C:A	HERC2P3	0.517424	3.5148	0.000525022	15:20192011:C:A_HERC2P3	FALSE
rs146478850	9:68172450:G:A	FRG1JP	0.336859	3.26037	0.00128014	9:68172450:G:A_FRG1JP	FALSE
rs58367328	21:10884247:C:T	CR392039.5	-1.47716	-3.2193	0.00145343	21:10884247:C:T_CR392039.5	FALSE

### Sheet: Supplementary Table S4
SNP	gene	beta	t-stat	p-value	BF	TESTS	lenthSNPs	BF.FDR	sig	qval	#chrom	position	ref_allele	alt_allele	strand	max_seq_class	PC1 Polycomb / Heterochromatin	L1 Low signal	TN1 Transcription	TN2 Transcription	L2 Low signal	E1 Stem cell	E2 Multi-tissue	E3 Brain / Melanocyte	L3 Low signal	E4 Multi-tissue	TF1 NANOG / FOXA1	HET1 Heterochromatin	E5 B-cell-like	E6 Weak epithelial	TF2 CEBPB	PC2 Weak Polycomb	E7 Monocyte / Macrophage	E8 Weak multi-tissue	L4 Low signal	TF3 FOXA1 / AR / ESR1	PC3 Polycomb	TN3 Transcription	L5 Low signal	HET2 Heterochromatin	L6 Low signal	P Promoter	E9 Liver / Intestine	CTCF CTCF-Cohesin	TN4 Transcription	HET3 Heterochromatin	E10 Brain	TF4 OTX2	HET4 Heterochromatin	L7 Low signal	PC4 Polycomb / Bivalent stem cell Enh	HET5 Centromere	E11 T-cell	TF5 AR	E12 Erythroblast-like	HET6 Centromere
10:101934235:C:T	CWF19L1	0.142718	15.0795	4.65314e-36	8.62226e-33	1853	3840	5.16298e-31	TRUE	5.16298e-31	chr10	101934235	C	T	.	L5 Low signal	-0.00280805	0.000924135	0.00833026	0.0098057	0.000919938	-0.0218983	0.000256808	-0.00848272	0.00339943	0.00314268	0.0111838	0.000670399	0.0274259	0.00364769	0.0474159	-0.00021488	0.0125776	0.00187295	0.00100126	0.0175302	-0.0052764	0.0074726	0.0557516	0.00097367	0.00133683	-0.00262102	0.00139917	0.00292511	0.00591047	-0.00148528	-0.00100348	0.000834737	0.00130539	0.000473043	-0.00523932	0.00138472	0.0130705	-0.00423834	0.001913	0.000995222
10:104633114:G:T	NT5C2	0.0494243	5.33016	2.62535e-07	0.000329744	1256	3228	0.00160455	TRUE	0.00160455	chr10	104633114	G	T	.	L4 Low signal	-0.0326738	0.00708071	0.00306934	0.00941409	0.00455309	-0.0013276	-0.00636304	0.000595056	-0.0311415	-0.00205486	0.00436071	0.0011682	0.0077241	-0.00283503	0.000362329	-0.00697573	0.000389737	0.00360916	-0.0356814	-0.00187603	-0.000935995	0.00480253	0.00788962	0.00331469	0.00477013	-0.00201109	-0.00825898	-0.00211132	-0.0140204	-0.00164566	0.00203915	0.000613451	-0.0113055	0.00267439	-0.00342349	-0.00088313	-0.0010044	-0.000580351	-0.00229556	-0.000742179
10:105192570:A:G	CALHM2	0.0718419	5.46656	1.23859e-07	0.000181205	1463	3485	0.000920003	TRUE	0.000920003	chr10	105192570	A	G	.	TN4 Transcription	0.0189716	0.00569554	0.0321034	0.0474185	-0.00259548	0.0194538	-0.0447331	-0.0128086	0.0128672	-0.029847	-0.0180734	0.00365143	0.0595104	-0.051996	-0.00415488	-0.00339503	0.0266957	-0.0514155	0.00942628	-0.0100156	0.00575906	0.00390515	0.0448829	0.00131811	-0.00675473	0.0213446	0.0121664	0.0156677	0.0703972	0.00630875	-0.00294211	0.00847408	0.0110765	0.00241604	-0.000187679	0.000740636	0.0310133	0.0059367	0.0327967	0.00224673
10:106024302:A:C	GSTO1	0.162384	11.0544	1.02901e-24	1.91396e-21	1860	3931	5.28955e-20	TRUE	5.28955e-20	chr10	106024302	A	C	.	TN2 Transcription	0.00463713	-0.0092899	-0.0571526	-0.0747887	-0.00205428	0.00405664	-0.000692761	0.00190293	0.00602748	0.00146845	-0.000500473	-0.00184561	-0.00401634	0.00286262	-0.000940752	0.0598634	-0.000917808	-0.000887446	0.00664358	-0.00286533	0.00946324	-0.0364088	-0.0055582	-0.00252598	0.0377492	0.00243965	-0.00283293	0.000226095	-0.0387873	0.00509118	0.00385158	-0.00335773	-0.00700512	0.00294879	0.00638756	0.00136123	-0.00262619	-0.00563726	-0.0020585	0.000508751
10:111662143:T:C	XPNPEP1	0.116809	14.7311	3.49353e-34	6.86478e-31	1965	4253	3.69185e-29	TRUE	3.69185e-29	chr10	111662143	T	C	.	HET1 Heterochromatin	-0.00598747	-0.0408071	-0.0512477	-0.0564212	-0.0445362	-0.0142739	0.0216921	-0.020494	-0.011746	0.0240145	-0.0162026	-0.0589314	0.0119331	0.010353	-0.0090179	-0.00865418	0.0159066	0.00888918	-0.00540312	0.00998203	-0.0169278	0.0191778	-0.00317167	-0.0548198	-0.0329008	0.0216911	0.00544046	0.0154282	-0.0431036	-0.0478505	-0.00830625	-0.00890109	-0.0451044	-0.0163683	0.000384659	-0.00415199	0.0164673	-0.005357	0.0109092	0.000414595
10:112696252:T:A	SHOC2	-0.0669855	-4.86351	2.29051e-06	0.0050185	2191	4589	0.0193442	TRUE	0.0193442	chr10	112696252	T	A	.	TN1 Transcription	0.0245102	-0.00302823	-0.0381085	-0.036921	0.000294786	-0.0013419	-7.30481e-05	-0.00210655	0.0316874	-0.000568265	-0.00186468	0.00434236	-0.00324515	-0.0010506	-1.92553e-05	0.00471131	-0.000432176	-0.00216889	0.0378323	-0.00190253	0.000342554	-0.0234073	0.000778354	-0.000218841	0.00447488	0.00174559	0.000210751	-0.00024748	-0.0263401	0.00645106	-0.00130554	-0.00243939	0.0191244	0.00122788	0.00352781	0.00378956	-0.00206727	-0.0052585	-0.00160996	0.00206645
10:114136349:G:C	ACSL5	-0.15031	-17.8561	8.98461e-52	1.74481e-48	1942	4031	2.53566e-46	TRUE	2.53566e-46	chr10	114136349	G	C	.	E5 B-cell-like	-0.189328	0.0070784	-0.0346351	-0.0231871	0.00927514	-0.016572	-0.0443217	-0.0183014	-0.131478	-0.00583755	0.00364033	-0.00470303	0.234672	-0.0113484	0.0067404	-0.0498682	0.128434	0.005054	-0.182642	-0.0226188	-0.0137968	-0.00121577	0.143751	0.00451191	0.00222619	0.0347052	-0.0317361	0.0328273	-0.085828	-0.0153723	0.00159956	-0.00205805	-0.0917987	0.000940677	-0.00249508	0.00344009	0.132846	-0.00641674	-0.00835459	0.00284842
10:1142860:A:T	WDR37	0.0756651	6.22932	2.59975e-09	7.02191e-06	2701	4873	4.40881e-05	TRUE	4.40881e-05	chr10	1142860	A	T	.	TN1 Transcription	0.0170572	0.013126	-0.0935332	-0.0731461	0.00892066	0.0394094	0.0143652	0.0278738	-0.0067138	0.0231977	0.0074689	-0.00214445	-0.0058788	0.0173283	0.00488751	0.00400064	0.00720737	0.0243197	-0.00152028	0.00642079	0.0287241	-0.0354146	-0.000340663	0.00381841	0.00710159	0.0235158	0.00959177	0.0149321	-0.0869764	0.00534324	0.0294509	0.00808717	-0.0244327	0.00327394	0.0460183	0.00787196	0.00371904	-0.00128438	0.00223304	0.00421594
10:115439394:C:T	CASP7	0.242634	17.4884	1.32582e-43	2.95525e-40	2229	4095	2.74001e-38	TRUE	2.74001e-38	chr10	115439394	C	T	.	E12 Erythroblast-like	0.103066	0.211797	0.159019	0.156258	0.206047	0.761138	0.347858	0.487858	0.0858141	1.84538	0.43743	0.130269	0.775895	1.46568	0.636368	0.300325	0.938469	0.571691	0.00998702	1.07035	0.113932	0.205328	0.224476	0.0694166	0.165181	1.33984	0.663491	1.78937	0.126877	0.153416	0.473607	0.532214	0.183021	0.150674	-0.100052	0.589491	0.891799	0.713187	2.36242	0.467373
10:121297851:C:T	RGS10	0.0922538	5.3236	2.60769e-07	0.000673827	2584	4763	0.00310539	TRUE	0.00310539	chr10	121297851	C	T	.	PC1 Polycomb / Heterochromatin	-0.121296	0.000396806	-0.0107744	-0.00658179	0.00953213	0.0430549	-0.00700593	0.0195869	-0.0830853	0.0291721	0.00423684	-0.000715076	0.0315689	0.0208251	0.00351565	-0.0310954	0.0132353	0.0286702	-0.0948084	-0.000937311	-0.0285546	-0.00357039	0.0153058	0.00175431	0.000265927	0.0217939	-0.0150876	0.0209675	-0.0434196	-0.00194326	0.018458	0.0147866	-0.033477	0.00207065	-0.0294067	0.00595949	-0.00282493	-0.000963309	0.0341402	0.00113116
10:121641900:G:A	MCMBP	0.0474316	6.7649	1.30904e-10	3.51869e-07	2688	4997	2.65059e-06	TRUE	2.65059e-06	chr10	121641900	G	A	.	L4 Low signal	-0.022369	0.00678164	-0.00221116	-0.000807435	0.00618731	0.00119664	-0.00291969	0.0026726	-0.0339055	-0.00081037	0.00377286	0.00916056	-0.0016874	0.000276752	0.00146012	0.000978231	-0.00144952	0.00271872	-0.0404794	-0.000518585	0.0080326	-0.00254777	-0.00412505	0.0102752	0.0114457	-0.00233407	-0.00233076	-0.00133896	-0.012476	0.00741766	0.00206113	0.00071089	-0.0109684	0.0148103	0.00319884	0.0103013	-0.00196346	0.000173849	-0.000954782	0.00537137
10:125650709:G:C	CPXM2	-0.316405	-12.5926	1.38971e-27	4.46374e-24	3212	5367	1.45426e-22	TRUE	1.45426e-22	chr10	125650709	G	C	.	PC4 Polycomb / Bivalent stem cell Enh	0.440565	0.24819	-0.0298905	0.0311728	0.0616668	-0.0319743	-0.226944	-0.0254632	0.29032	-0.616168	-0.0144382	0.113399	-0.257824	-0.368354	-0.0728623	0.116743	-0.167793	-0.230631	0.275419	-0.251192	0.49646	-0.115582	-0.0680089	0.0810419	0.104504	-0.407152	-0.355406	-0.433918	0.0723566	0.159484	0.0261449	-0.0191361	0.183172	0.0872397	0.659635	0.0626356	-0.0460242	-0.0458252	-0.176148	0.026785
10:13163104:G:A	OPTN	-0.0766697	-7.40034	2.48375e-12	8.89928e-09	3583	5919	8.22167e-08	TRUE	8.22167e-08	chr10	13163104	G	A	.	E7 Monocyte / Macrophage	-0.00430972	0.016312	-0.09869	-0.0804523	0.0224999	0.101957	0.0457952	0.0459563	-0.0176515	0.145077	0.0338615	0.00209553	-0.00764613	0.135559	0.0828799	0.00240436	0.200424	0.0991357	-0.0169484	0.0549754	0.00712391	-0.0511421	-0.0272137	0.00290172	0.0107727	0.103707	0.0696864	0.127236	-0.105022	0.00515867	0.0668362	0.127651	-0.0222123	0.0203973	0.0241192	0.0331184	0.0566672	0.0245025	0.162648	0.0260081
10:134002148:C:T	STK32C	-0.192129	-5.61495	5.74445e-08	0.000169461	2950	5287	0.000865302	TRUE	0.000865302	chr10	134002148	C	T	.	PC1 Polycomb / Heterochromatin	-0.0799941	-0.015157	-0.00879617	-0.00533805	-0.00101264	0.0294672	0.0396055	0.0317664	-0.0492172	0.0494548	0.0249225	-0.0117444	0.0428235	0.0332852	0.0100419	-0.062162	0.0220994	0.0534352	-0.0465674	0.0533107	-0.0575629	0.0373147	0.0331946	-0.00603301	-0.0384822	-0.0140162	0.0197757	0.0146818	-0.0331855	-0.0168878	0.014804	0.00976236	-0.0259078	-0.00386364	-0.0568103	0.00215745	0.0226777	0.0409259	0.0179277	0.000662733
10:134007008:C:A	DPYSL4	-0.835591	-14.5436	6.05512e-35	1.93461e-31	3195	5476	1.06478e-29	TRUE	1.06478e-29	chr10	134007008	C	A	.	E10 Brain	-0.231383	-0.136919	-0.058299	-0.0632609	-0.108497	-0.505617	-0.26004	-0.356846	-0.0122476	-0.725856	-0.129705	-0.0201603	-0.193371	-0.621845	-0.191897	-0.061317	-0.330347	-0.568688	-0.00282669	-0.258038	-0.107558	-0.180937	-0.129025	-0.00352013	-0.0288026	-0.474342	-0.385522	-0.661163	-0.0202659	-0.0500325	-0.772612	-0.647793	-0.0227023	-0.00814683	-0.135898	-0.0693344	-0.474394	-0.226313	-0.443404	-0.0255353
10:134826660:C:G	VENTX	-0.649996	-7.39187	2.30547e-12	3.98386e-09	1728	3187	3.84101e-08	TRUE	3.84101e-08	chr10	134826660	C	G	.	PC1 Polycomb / Heterochromatin	-0.0805042	-0.00365698	-0.0209133	-0.0110175	0.00185038	-0.00357413	-0.00122612	-0.00394771	-0.0412266	0.00308355	0.00344627	-0.0047574	-0.00108441	-0.00829987	-0.00679754	0.000314738	-0.0508848	0.0203676	-0.0516027	-0.00227305	-0.0145519	-0.00917099	-0.00259491	-0.00336805	0.00344572	0.00167886	-0.041226	-0.00626027	-0.0343356	-0.0103151	0.0038883	-0.000538089	-0.0284082	-0.0122293	-0.0162711	-0.0187523	-0.017386	-0.00652866	-0.0274383	-0.0112244
10:135162096:A:C	FUOM	-0.180952	-5.12602	6.02357e-07	0.000915582	1520	2776	0.00410437	TRUE	0.00410437	chr10	135162096	A	C	.	L5 Low signal	-0.00299684	0.00100256	0.00656463	0.00936715	-0.00119882	-0.0121668	0.0522432	-0.00261365	0.0226742	-0.0105816	-0.00289977	-0.00242778	0.131043	0.00426477	-0.0044317	-0.00258827	0.048333	0.01553	0.0179436	-0.023147	-0.00870564	0.0367332	0.161947	0.000511449	0.00136652	-0.0293405	-0.0922248	-0.0144062	0.015672	-0.00536454	-1.37727e-05	-0.000481206	-0.00444591	0.00962919	0.00262241	0.00224372	0.0505681	-0.000379554	-0.0013538	0.00446972
10:135213854:C:T	MTG1	0.14906	9.39526	6.75444e-18	9.62508e-15	1425	2681	1.58891e-13	TRUE	1.58891e-13	chr10	135213854	C	T	.	TN1 Transcription	-0.0564346	-0.0499997	-0.296271	-0.255624	-0.0104066	-0.00285583	-0.0285981	0.00769182	-0.0780868	0.00947599	-0.0196642	-0.0228598	0.117379	-0.0183903	-0.0149401	-0.0353955	-0.00584945	-0.0108718	-0.0484267	-0.0228093	-0.0309306	-0.141676	-0.03996	-0.0107102	-0.018421	0.046163	-0.0340299	0.00132345	-0.285098	-0.018653	-0.00940962	-0.0220871	-0.0789121	-0.00971652	-0.0061683	-0.0025903	-0.0342875	-0.0508695	-0.0321171	-0.0019492
10:135235689:C:A	PAOX	-0.250525	-6.05622	5.7984e-09	8.62801e-06	1488	2713	5.3574e-05	TRUE	5.3574e-05	chr10	135235689	C	A	.	PC4 Polycomb / Bivalent stem cell Enh	0.00739066	-0.0740232	0.146144	0.09006	-0.0214814	0.0251365	0.0715011	0.00324016	-0.0356509	0.114838	0.000586075	-0.0112527	0.0391343	0.112029	0.0147326	0.0133146	0.0408149	0.061135	-0.0171285	0.0552059	-0.112462	0.129482	0.00218942	-0.028408	-0.0186995	0.0413579	0.0355942	0.0722338	0.122771	0.00192408	0.00886389	0.0180393	0.0421972	-0.0170761	-0.182796	-0.0058814	0.0530557	0.118927	0.0543796	-0.00826253
10:14571571:A:C	FAM107B	-0.0857944	-5.15872	5.37922e-07	0.0018526	3444	6137	0.00784083	TRUE	0.00784083	chr10	14571571	A	C	.	E4 Multi-tissue	0.0696514	0.00889063	-1.103	-0.946277	0.120023	0.503878	0.731228	0.650642	-0.0692227	2.42086	0.197272	0.0184952	0.53037	2.22195	0.568315	0.0462719	0.692106	0.963053	-0.0216479	0.4137	0.0335646	-0.356974	0.499299	0.0101012	0.0312435	0.977111	0.457603	1.29338	-0.94747	0.0686145	0.304523	0.889679	-0.181998	0.0242883	0.196124	0.218132	0.447017	0.174084	0.761268	0.105304
10:16859400:G:C	RSU1	0.109094	7.00331	2.8457e-11	7.82568e-08	2750	5135	6.36587e-07	TRUE	6.36587e-07	chr10	16859400	G	C	.	E12 Erythroblast-like	0.183352	0.0804996	0.0430405	0.0446378	0.0468185	0.131536	0.0793121	0.122593	0.133821	0.24257	0.0709581	0.0812042	0.0708358	0.236961	0.0959424	0.268071	0.165889	0.0927369	0.11545	0.132231	0.0974673	0.0431125	0.0725153	0.0459272	0.155649	0.140384	0.128138	0.305953	0.0644735	0.0902241	0.0719871	0.0766063	0.152463	0.0849795	0.104554	0.0968451	0.191522	0.113795	0.374488	0.0700253
10:18249664:T:A	MRC1	-1.13052	-7.62885	5.11508e-13	1.28286e-09	2508	4716	1.31218e-08	TRUE	1.31218e-08	chr10	18249664	T	A	.	E10 Brain	0.00360834	-0.00059858	0.00597223	0.00675372	0.00195611	0.0152805	0.00601327	0.00787927	0.00159855	0.0115561	0.00377936	0.000592431	0.00473815	0.0115979	0.0044336	0.00217822	0.0073332	0.0121137	0.000710574	0.00686657	-0.0026536	0.00837698	0.00398331	-0.00127468	0.000584649	0.00815137	0.00508294	0.013319	0.00498066	0.00130944	0.0566609	0.0080321	0.00227674	-0.00176411	-5.40211e-05	0.00222454	0.0091219	0.00680944	0.0100098	0.000581127
10:18960064:A:C	ARL5B	-0.291589	-16.9848	3.74267e-48	1.01763e-44	2719	5755	1.25953e-42	TRUE	1.25953e-42	chr10	18960064	A	C	.	TF2 CEBPB	0.00229501	-0.00980473	-0.0340208	-0.0279418	-0.0111871	-0.00170513	0.000509048	-0.00395148	0.00340113	-0.000937687	-0.0190742	-0.00298904	-0.00143714	-0.00570566	-0.0662199	0.00399144	-0.00293182	-0.00697014	0.00447633	-0.00389817	-0.00093244	0.000206469	-0.00385224	-0.00322299	-0.00334714	0.00190699	-0.00133559	-0.00154015	-0.0145118	-0.00166747	-0.00514446	-0.00607156	-0.00580814	-0.000127544	0.0010067	-0.00143715	-0.00185133	-0.00781253	-0.0023379	-0.000651698
10:22822393:T:G	PIP4K2A	-0.0625572	-6.2588	1.77167e-09	2.65573e-06	1499	3355	1.77469e-05	TRUE	1.77469e-05	chr10	22822393	T	G	.	TF2 CEBPB	0.00408584	0.0180943	0.0382876	0.0321961	0.0169535	-0.0116973	-0.0110512	-0.0402845	0.011515	0.0144067	0.0360827	0.0104992	-0.000593729	0.0332683	0.159983	0.0138775	0.00308607	-0.00120525	0.00422712	0.00439541	0.0122737	0.000659863	0.00573896	0.0112286	0.0192454	-0.00434664	0.00644571	0.00960674	0.028118	0.0124508	0.0047771	-0.0264992	0.0134336	0.0056534	-0.000282645	0.00365352	0.00117605	0.0154577	0.0100515	0.00178966
10:26975807:T:C	PDSS1	-0.153468	-9.17785	6.97117e-17	1.88988e-13	2711	6461	2.7714e-12	TRUE	2.7714e-12	chr10	26975807	T	C	.	L4 Low signal	-0.00463461	-0.00304663	-0.00172775	-0.00290062	-0.0013699	0.000975799	-0.00363425	-0.00245385	0.00853095	0.00294272	-0.000874631	-0.000226714	-0.000208103	0.000348705	-0.000180438	-0.0101721	-0.00169502	9.19896e-05	0.0281493	-0.000162611	-0.00831936	0.000285453	-0.000588431	-0.00256066	-0.00457647	0.00442987	-0.0045791	0.00450911	-0.00110532	-0.00229715	-0.000867305	-0.000461848	0.0137022	-0.000434176	-0.00557278	0.00891791	-0.00296539	-0.00210197	0.0045458	0.00540433
10:27443623:C:G	MASTL	0.182848	10.8588	9.88267e-22	2.39753e-18	2426	5904	5.22489e-17	TRUE	5.22489e-17	chr10	27443623	C	G	.	CTCF CTCF-Cohesin	-0.0177451	0.0105822	0.069011	0.0015942	0.0854842	0.914881	-0.340606	0.284561	-0.44679	1.52217	0.198981	-0.0191021	-0.834391	1.61015	0.689653	-0.164275	0.312407	0.743613	-0.439188	0.638934	0.034932	-0.216625	-0.433352	-0.0161327	-0.0896342	1.38364	0.312038	2.06149	-0.0574848	0.0527942	0.752784	0.567819	-0.176313	-0.035789	-0.0875382	0.707341	0.256136	0.366893	0.78621	0.59849
10:30723593:G:A	MAP3K8	0.0904602	6.47189	6.53527e-10	1.82922e-06	2799	5447	1.25181e-05	TRUE	1.25181e-05	chr10	30723593	G	A	.	E4 Multi-tissue	-0.0346278	0.0202816	0.0407271	0.0374904	0.0175047	0.202408	0.162913	0.130561	-0.00457521	0.49596	0.0462431	0.0134562	0.0661478	0.387334	0.124134	0.1339	0.204626	0.260498	-0.0217957	0.126072	-0.0168883	0.0608008	0.0397166	-0.00282931	0.0501438	0.218632	0.162016	0.487138	0.0183124	0.0274857	0.117792	0.0893345	0.0120941	0.00943086	-0.0701804	0.0433751	0.179096	0.0996021	0.467214	0.0259171
10:43633321:C:T	RASGEF1A	0.19023	6.69201	1.80961e-10	3.94857e-07	2182	5084	2.95207e-06	TRUE	2.95207e-06	chr10	43633321	C	T	.	CTCF CTCF-Cohesin	0.165227	0.149289	0.106308	0.111614	0.110503	0.501847	0.194469	0.322396	0.12181	0.914097	0.206231	0.0898957	0.38256	0.757841	0.300179	0.327553	0.547063	0.302973	0.0707447	0.533159	0.133059	0.14353	0.0914463	0.042445	0.143559	0.840444	0.418159	2.514	0.106854	0.122627	0.229584	0.258061	0.171185	0.0949375	0.109897	0.272889	0.476765	0.280272	1.07497	0.202304
10:43665750:A:G	CSGALNACT2	-0.053102	-5.09429	7.59667e-07	0.00156112	2055	4722	0.00669923	TRUE	0.00669923	chr10	43665750	A	G	.	PC2 Weak Polycomb	0.00226275	-0.0336879	-0.0510767	-0.0599791	-0.0237475	-0.00265	-0.00171101	-0.0127011	0.00670484	0.00564663	-0.0113923	-0.0207669	-0.00257384	-0.000783282	-0.00797123	0.0890713	-0.00280012	-0.0122607	0.0114707	0.0130419	-0.00911809	-0.0388759	-0.0082833	-0.0243646	0.0102436	0.00641346	-0.00475688	0.00459906	-0.0367615	-0.00846943	-0.00856291	-0.00844916	-0.0117194	-0.00738402	-0.00416776	-0.000977539	-0.00590223	-0.00887523	0.000345976	0.000632531
10:44020467:G:A	ZNF239	0.202385	7.01319	3.36648e-11	8.06273e-08	2395	5421	6.55458e-07	TRUE	6.55458e-07	chr10	44020467	G	A	.	HET3 Heterochromatin	-0.00618453	-0.0038135	0.00846846	0.00910334	-0.0012032	0.00378199	0.00340566	-0.000482402	-0.00100595	0.00693868	0.000179957	-0.0188553	0.00119043	0.00730319	0.000701778	0.000208355	0.00099053	0.00289349	-0.0023957	0.00184342	-0.00510101	0.00641785	0.000455837	-0.0188824	-0.0069161	0.00294855	0.0012777	0.00348304	0.00406929	-0.0218366	-0.00109065	0.00113269	-0.0155154	-0.0071513	0.000824585	-0.0028575	-0.0038745	0.00125846	0.00504924	-0.000337983
10:45459102:C:T	RASSF4	0.13367	6.3551	1.14776e-09	2.45392e-06	2138	4690	1.64792e-05	TRUE	1.64792e-05	chr10	45459102	C	T	.	E5 B-cell-like	-0.759717	-0.215245	-0.33924	-0.354897	-0.0189159	-0.614143	-0.7708	-0.843118	-0.473361	-0.0236967	-0.124123	-0.0320143	2.81618	-0.118717	0.0285718	-0.229056	1.02151	-0.352097	-0.461066	-0.218664	-0.314776	-0.338433	1.62639	-0.00728582	-0.078315	0.729566	-0.457212	1.40397	-0.480759	-0.0790386	-0.150887	-0.127124	-0.23019	0.0245555	-0.33162	0.0463236	0.493523	-0.227712	0.121773	0.045318
10:45918076:A:G	ALOX5	0.148014	5.82488	2.08066e-08	3.34569e-05	1608	3401	0.000190087	TRUE	0.000190087	chr10	45918076	A	G	.	PC1 Polycomb / Heterochromatin	0.0501452	-0.0084954	-0.00223912	-0.00106897	-0.0224837	-0.0168198	0.00794994	-0.00223846	0.0397432	-0.0324343	-0.0135466	-0.045503	-0.0129141	-0.0395767	-0.0135644	0.00166501	-0.0120675	-0.0257126	0.0417824	-0.0047222	0.0179708	0.00827128	-0.0048197	-0.0319779	-0.02188	-0.0179654	0.00986964	-0.0401191	0.0234334	-0.03573	-0.0263857	-0.0178538	-0.0292206	-0.0114188	0.0274172	-0.0140777	-0.0180654	-0.00532937	-0.0212911	-0.00515873
10:46205386:T:C	WASHC2C	-0.169036	-6.24542	2.16776e-09	2.53195e-06	1168	2249	1.69636e-05	TRUE	1.69636e-05	chr10	46205386	T	C	.	L5 Low signal	0.0342003	-0.012053	-0.0645855	-0.0609239	-0.00550887	-0.0186495	-0.0175834	-0.0173421	0.0792179	0.00122139	-0.00609714	-0.0075799	0.192762	-0.00297355	0.000927008	-0.0163988	0.0578298	-0.0158309	0.0889703	-0.003959	-0.0174787	-0.011259	0.26699	-0.00598947	-0.0120463	-0.012117	0.01164	-0.0160712	-0.039036	-0.0137183	-0.00670629	-0.00555714	0.0166784	0.00650928	0.00509754	0.00542697	0.0503005	-0.0131184	0.00174977	0.00226458
10:49834326:G:T	ARHGAP22	0.130289	4.61282	6.52583e-06	0.0124448	1907	3709	0.0439723	TRUE	0.0439723	chr10	49834326	G	T	.	HET1 Heterochromatin	-0.0118745	-0.00128329	-0.00374401	-0.00341471	0.0346192	-0.013105	-0.0187436	-0.0119254	-0.00366174	-0.0162503	0.00605208	0.0760493	-0.0080639	-0.0116557	0.00205645	-0.00252138	-0.0121755	-0.0171697	0.00262407	-0.00889459	-0.0382903	-0.0104128	-0.00546168	0.067505	0.0241832	-0.012716	-0.0165102	-0.00689722	-0.00545936	0.0549659	-0.0101418	-0.00533669	0.0550357	0.0121632	-0.0476192	0.0106807	-0.0174944	-0.00798319	-0.00529468	0.00177617
10:50402816:A:C	TMEM273	-0.169909	-7.24661	6.36984e-12	1.31346e-08	2062	4091	1.18675e-07	TRUE	1.18675e-07	chr10	50402816	A	C	.	HET4 Heterochromatin	0.0111265	-0.00816235	0.000514147	-0.000383316	-0.0109923	-0.00530506	-0.00106747	-0.0042082	0.00596579	-0.001848	-0.0053309	0.003854	-0.00241112	-0.00193896	-0.00371241	0.00363176	-0.00599939	-0.00584312	0.0128956	-0.000700986	-0.000510547	-0.00102136	-0.00220421	-0.00102447	-0.00477901	-0.00178465	-0.000113591	-0.00139867	0.00237997	0.00191105	-0.00404365	-0.00301314	0.0172043	0.00165168	-0.00152301	0.000567686	-0.00588996	-0.0010645	-0.00404874	0.000281121
10:50554765:A:G	DRGX	0.397985	5.05492	9.09333e-07	0.00178502	1963	3911	0.00758209	TRUE	0.00758209	chr10	50554765	A	G	.	HET1 Heterochromatin	0.00122877	-0.000362642	0.0106718	0.0109234	0.00422411	-0.00296267	-0.00658716	-0.00213748	0.00186604	-0.00671861	-0.000530371	0.0133202	-0.0007045	-0.00348804	8.26844e-05	0.00686112	-0.000787227	-0.00393102	0.00210613	-0.00162466	-0.0042487	0.00617072	-0.000744117	0.0113588	0.00949362	-0.00307833	-0.0028596	-0.00207857	0.00973701	0.00894228	-0.00766029	-0.000430925	0.0116378	0.00265104	-0.00629356	0.00163527	-9.75584e-06	0.000505949	-0.000278954	0.000187538
10:51807814:G:T	WASHC2A	-0.568425	-15.0688	1.6313e-35	2.01792e-32	1237	2384	1.17567e-30	TRUE	1.17567e-30	chr10	51807814	G	T	.	E11 T-cell	-0.00360719	-0.000426837	-0.0327326	-0.0254939	-0.00110635	0.000499752	0.00250698	0.000834545	-0.00514625	0.00375038	-0.00086353	-0.00371338	0.0212311	0.000640509	-0.00370477	-0.00315761	0.0139188	0.00424387	-0.00295987	-0.00167233	-0.0019818	-0.00260885	0.014991	-0.00175984	-0.00289405	0.00509431	-0.000654342	0.00262196	-0.0330141	-0.00408177	-3.15783e-05	0.00121763	-0.0105085	0.00137496	0.00374237	0.000161499	0.0408995	-0.00391528	0.000840328	0.000509212
10:58054370:A:C	ZWINT	-0.284456	-6.80315	4.17513e-11	7.11441e-08	1704	5676	5.8276e-07	TRUE	5.8276e-07	chr10	58054370	A	C	.	HET3 Heterochromatin	0.00101385	0.00251191	-7.96744e-05	0.00014991	0.0039754	-0.000191403	-0.00389032	0.000162789	0.000713977	-0.00410439	-0.0022676	0.00418932	-0.000554832	-0.00428986	-0.00224578	0.0016741	-0.000460492	-0.00288713	0.000615927	-0.00177298	0.00166155	-0.00107664	-0.000137541	0.00380976	0.00378069	-0.00110088	0.000930059	-0.00112846	0.000191469	0.00532139	0.00017583	-0.000361145	0.00280316	0.00113332	-1.93031e-05	0.000258623	-0.000378883	-0.000842781	-0.000476797	-9.5354e-05
10:5855403:G:C	GDI2	-0.0664262	-5.26672	3.48303e-07	0.00125494	3603	6368	0.00548079	TRUE	0.00548079	chr10	5855403	G	C	.	E5 B-cell-like	-0.597119	-0.22032	-0.131359	-0.156859	-0.0514508	-0.153978	-0.514133	-0.288423	-0.764101	-0.0229729	-0.0278274	-0.11836	-1.84627	-0.184404	-0.0278197	-0.0738523	-0.523888	-0.259376	-0.625949	0.151158	-0.108407	-0.402059	-0.53726	-0.0469426	-0.0060176	-0.314122	-0.196049	0.499773	-0.202429	-0.0186169	-0.11821	0.0454213	-0.367713	-0.103083	-0.632531	-0.00285323	-0.592956	-0.0762231	0.367428	0.0316576
10:60040351:A:G	CISD1	-0.080578	-6.53843	4.05649e-10	7.35035e-07	1812	4794	5.2993e-06	TRUE	5.2993e-06	chr10	60040351	A	G	.	E8 Weak multi-tissue	-0.00793503	-0.045801	-0.0156194	-0.0261155	-0.0233138	-0.0525957	-0.123518	-0.0582661	-0.00647438	0.0268262	-0.0670772	-0.00692922	-0.0181174	-0.054789	-0.024756	-0.0109366	-0.0321534	-0.158998	0.00399234	-0.108703	-0.0166665	-0.0662101	-0.0133595	-0.00738944	-0.0144531	0.0584056	-0.0506999	0.0177806	-0.0062834	-0.00701746	-0.0403025	-0.0475178	0.0111739	-0.00639323	-0.0132119	0.00931991	-0.028683	-0.0203622	-0.0333106	0.00534172
10:64008308:C:T	RTKN2	-0.256061	-7.00156	2.62253e-11	5.01953e-08	1914	4178	4.1872e-07	TRUE	4.1872e-07	chr10	64008308	C	T	.	CTCF CTCF-Cohesin	-0.0195824	-0.0200398	-0.00214831	-0.00757291	-0.0168325	-0.137055	-0.0370215	-0.0852453	-0.0049565	-0.073966	-0.0487435	-0.00416351	-0.0422347	-0.0653841	-0.0209012	-0.0120778	-0.0421694	-0.0644435	-0.000933823	-0.0800872	-0.0124853	-0.0238304	-0.0263127	-0.00193575	-0.00942529	-0.0608708	-0.0288657	-0.143145	0.000914724	-0.0082052	-0.0850161	-0.0441385	-0.00471831	-0.00251526	-0.0306466	-0.0141197	-0.0430303	-0.0555682	-0.0423779	-0.00754087
10:64561506:A:G	ADO	-0.0525085	-5.0272	1.06663e-06	0.00187621	1759	4010	0.00793683	TRUE	0.00793683	chr10	64561506	A	G	.	TN1 Transcription	0.0130562	0.00546858	0.0869532	0.0631419	0.000589763	-4.58976e-05	-0.00603359	-0.00062889	-0.00162276	-0.00232781	0.000794329	0.00577448	-0.00194995	0.00316458	0.00121071	-0.025699	-0.000656064	0.000546654	0.002124	-5.2104e-06	0.00758754	-0.0200993	-0.000594227	-0.000528693	-0.00465402	-0.00686811	-0.0027224	0.00236716	0.0676878	0.00901142	0.00209303	0.00402683	0.0245421	-0.004681	-0.00474637	-0.000469873	-0.0132394	0.0117551	0.0116065	-0.000579812
10:70243619:C:T	DNA2	-0.310829	-11.9925	3.4722e-28	7.41661e-25	2136	4766	2.55463e-23	TRUE	2.55463e-23	chr10	70243619	C	T	.	TN4 Transcription	0.0249233	2.59484e-05	0.0228436	0.0171529	-0.0016618	0.00318505	0.00776173	0.00221531	0.0229955	0.003184	-3.8081e-06	0.000798884	0.00136696	0.00583238	0.00202246	-0.0037398	0.0045254	-0.000156992	0.0265283	0.00373591	0.00106095	0.0206862	0.00215982	-0.00105443	-0.00551328	0.00297241	0.00811965	0.0037855	0.0277403	0.00106719	0.000500679	0.00216441	0.0100499	-0.0068138	0.00182573	-0.00220571	0.00678596	0.00568926	0.0044742	-0.00175382
10:70992716:G:A	HKDC1	-1.34631	-8.84295	1.65015e-16	4.96036e-13	3006	5381	7.04252e-12	TRUE	7.04252e-12	chr10	70992716	G	A	.	E11 T-cell	0.201236	0.0115318	-0.0486806	-0.0387962	-0.00087545	0.0889099	0.253207	0.0641304	0.242874	-0.0720024	-0.0196403	0.0169721	-0.269332	-0.0462013	-0.0261457	0.040353	-0.134648	0.101888	0.245206	-0.0946187	0.0583195	-0.102362	-0.0636731	0.0049733	0.011224	-0.41659	-0.265325	-0.39471	0.0285486	0.0431061	0.0141962	0.00864627	0.046035	-0.00889633	0.049335	-0.143249	-1.05703	-0.106233	-0.164896	-0.123642
10:71218059:C:A	TSPAN15	-0.116525	-5.74275	3.40028e-08	0.000107653	3166	5476	0.000566239	TRUE	0.000566239	chr10	71218059	C	A	.	L5 Low signal	-0.0247938	0.0108168	0.00329441	0.0133904	0.0183227	-0.026854	0.0535584	0.000592303	0.00510904	0.00368623	0.0452277	-0.00571415	0.14731	-0.000295977	0.010562	-0.008597	0.0508202	0.0594194	-0.0046506	-0.028199	-0.0232447	0.0672972	0.155121	0.000876101	-0.000581069	0.00415216	-0.0499059	-0.0140743	0.00128899	-0.0183041	-0.00963117	0.00409785	-0.0185898	-0.00600783	-0.000352407	-0.00549688	0.0463822	-0.0362345	-0.0182783	-0.00251892
10:71975957:A:G	PPA1	-0.220494	-13.0398	7.75998e-29	2.92784e-25	3773	6014	1.03184e-23	TRUE	1.03184e-23	chr10	71975957	A	G	.	TN2 Transcription	0.0143586	-0.0333211	-0.181636	-0.218741	-0.00669825	0.0129323	0.0211519	0.0117796	-0.0398565	0.0475712	-0.0109924	-0.0131017	-0.00782255	0.0433638	0.000531991	-0.0102113	0.0030549	0.0287142	-0.00116658	-0.0019087	-0.00404904	-0.0925674	-0.0200814	-0.00848032	-0.0157713	0.0274045	-0.0020252	0.0194736	-0.196104	0.00172574	0.00142828	-0.00541614	-0.0320759	-0.00683741	0.00955989	0.00489485	-0.00807229	-0.0179782	0.00219591	0.00157783
10:72038918:T:C	NPFFR1	-0.341475	-6.17471	3.33975e-09	1.26677e-05	3793	6017	7.694e-05	TRUE	7.694e-05	chr10	72038918	T	C	.	PC2 Weak Polycomb	0.0110483	0.0163642	-0.000447579	0.00182166	0.00387282	0.00805881	0.00441194	0.00585102	-0.0147538	0.00626713	0.00291429	0.00649967	-0.000340633	0.00940335	0.00286912	-0.0429318	0.00271584	0.00907732	-0.00865983	0.0044748	0.0280306	0.000160129	2.14091e-05	0.00388096	-0.0125373	0.00329857	0.006458	0.00401956	-0.00519178	0.00685893	0.0076524	0.00472038	0.00251292	-0.00246354	0.0218376	-1.79337e-05	0.00366818	0.006054	0.00414773	-0.000608921
10:72116478:G:A	LRRC20	0.137575	5.15214	5.64395e-07	0.00213059	3775	6064	0.00890229	TRUE	0.00890229	chr10	72116478	G	A	.	L5 Low signal	0.00321386	0.00923259	0.000727489	0.00200366	0.0031036	0.00281184	0.00240064	0.00534914	-0.000719847	-0.00128802	0.00316877	0.00284189	-0.0294748	0.00169351	0.00298742	0.015246	0.00225107	0.00322238	-0.00455288	0.00119389	0.0145287	-0.00209966	-0.0422367	0.00376724	0.0104477	-0.000159387	0.00306387	-0.00149399	0.000709576	0.00421391	0.00263543	0.00170944	-0.00267371	0.00582381	0.0100442	0.00101745	-0.00180206	0.00246909	0.000997395	0.000660356
10:73119489:G:A	SLC29A3	-0.132507	-5.03585	9.01605e-07	0.00294645	3268	5518	0.0119203	TRUE	0.0119203	chr10	73119489	G	A	.	E12 Erythroblast-like	0.0204909	0.0535102	-0.00899753	-0.021168	0.0479355	0.177298	0.111416	0.119473	-0.0131108	0.4301	0.0755326	0.0298974	-0.211644	0.350991	0.163969	0.0515439	0.244725	0.310128	-0.0166341	0.160521	0.0218022	-0.111339	-0.308848	0.0111313	0.0230245	0.450069	0.318477	0.569073	-0.0394344	0.0424525	0.119781	0.0930139	0.0471066	0.0545602	0.0439733	0.158249	0.273947	0.103005	0.980374	0.10299
10:73576307:C:T	PSAP	0.0721067	6.35369	1.21146e-09	2.9802e-06	2460	4670	1.97469e-05	TRUE	1.97469e-05	chr10	73576307	C	T	.	TN4 Transcription	-0.0394403	-0.0138779	-0.0797034	-0.0761832	-0.00130076	0.00752406	0.00517854	0.0139379	-0.05502	0.0116123	0.00175649	-0.0074676	-0.00455652	-0.000574155	-0.00303935	-0.025813	-0.00382715	0.0143416	-0.0464448	0.0051449	-0.00794169	-0.0554939	-0.0139118	-0.00381975	-0.0107581	0.00557835	-0.00076325	0.00146474	-0.0967568	-0.00450919	0.00351535	-0.00366137	-0.0317985	-0.00570215	-0.00276721	-0.000953227	-0.0135574	-0.00737728	-0.00797094	-0.0015655
10:73826317:G:A	SPOCK2	-0.116084	-4.70505	4.44543e-06	0.00941098	2117	4325	0.0342926	TRUE	0.0342926	chr10	73826317	G	A	.	E8 Weak multi-tissue	-0.0485578	-0.0329966	-0.0241596	-0.027561	-0.0900032	-0.336445	-0.312134	-0.303897	-0.0156623	-0.597641	-0.163771	-0.00525411	-0.0942584	-0.496177	-0.150758	0.0161543	-0.199748	-0.692451	0.0052116	-0.272725	0.0876976	-0.121341	-0.077664	0.00250583	0.0111015	-0.286646	-0.152756	-0.392761	0.00998259	-0.0187909	-0.612536	-0.248719	-0.00202544	0.00872902	-0.0254242	-0.0426754	-0.12379	-0.174285	-0.196976	-0.0117931
10:75017905:A:G	DNAJC9	-0.103915	-8.54879	2.39912e-15	2.723e-12	1135	3197	3.59931e-11	TRUE	3.59931e-11	chr10	75017905	A	G	.	TN2 Transcription	0.0111326	-0.00382341	-0.0256809	-0.0385055	-0.00154571	0.00574017	0.00345569	0.00366322	0.00324385	0.00467446	0.000306974	0.00515441	-0.0102656	0.00517045	0.00493755	0.00308553	-0.00182476	0.0027598	0.00725562	0.00365883	0.00459055	-0.0341963	-0.0131741	-2.59838e-05	0.000468013	0.00123527	0.00251579	0.00239878	-0.0134535	0.00758557	0.00337866	0.00732781	0.00767474	0.00154189	0.00392537	0.00227785	-0.00691471	0.000945657	0.00279996	0.000880905
10:75079224:C:T	ANXA7	-0.0659249	-5.13547	6.27136e-07	0.000654102	1043	3090	0.00302473	TRUE	0.00302473	chr10	75079224	C	T	.	E1 Stem cell	0.0119625	0.0609703	0.00860883	0.014759	0.027093	-0.22304	-0.0140702	0.0227233	0.00619244	-0.0430815	0.0178198	0.0270581	-0.082409	-0.0152166	0.0068779	0.0102271	-0.0213232	0.0113281	0.00157262	-0.006682	0.08339	-0.0189732	-0.0724616	0.0327353	0.0300742	-0.0866645	0.0152542	-0.0869155	0.00476648	0.0461498	0.0127422	-0.0050628	-0.00590784	0.00288152	0.00860209	-0.00190088	-0.0198414	0.0112182	-0.0178985	0.000430909
10:75478159:A:C	FUT11	0.0887594	7.11504	1.97743e-11	2.15343e-08	1089	2975	1.88574e-07	TRUE	1.88574e-07	chr10	75478159	A	C	.	E12 Erythroblast-like	0.00215406	-0.0292101	-0.129455	-0.127089	-0.024406	0.0100625	-0.0340372	-0.0670016	-0.021056	0.0228388	-0.0422469	-0.0075465	0.0881109	0.00705103	-0.00537435	0.0104883	0.00798713	-0.0409076	-0.00332103	0.00119911	0.000481355	-0.0510433	0.00286428	-0.0107431	-0.0113608	0.0864457	0.0060583	0.0923602	-0.101244	-0.00301616	-0.0146006	-0.0124201	-0.011947	0.00825298	0.0133967	0.0290596	0.214333	-0.0278591	0.386215	0.0139836
10:76839355:A:G	VDAC2	-0.0420128	-4.65806	5.58159e-06	0.00600021	1075	2777	0.022792	TRUE	0.022792	chr10	76839355	A	G	.	E5 B-cell-like	0.396397	0.0394999	0.0517782	0.0464324	0.011303	0.16183	0.0568391	0.051939	0.28698	-0.077729	0.0210321	0.0211936	-0.556304	-0.0544028	-0.00542647	0.0953189	-0.147648	-0.0849468	0.332324	0.0578494	0.102958	-0.0326138	-0.359247	0.00256528	0.0112271	-0.0850295	0.123689	-0.114339	0.161395	0.0481351	0.00694883	0.00620805	0.165607	0.0045323	0.105164	-0.0181734	-0.193856	0.0225065	-0.0224698	-0.00508945
10:77140864:A:G	LRMDA	0.241329	12.8285	1.1894e-28	1.56644e-25	1317	2917	5.65932e-24	TRUE	5.65932e-24	chr10	77140864	A	G	.	E7 Monocyte / Macrophage	0.00421198	0.0156894	-0.000855026	0.00185588	0.0144849	-0.0104154	-0.0114295	-0.032749	0.00599173	-0.0225561	0.00768395	0.0029489	-0.0137438	-0.0153458	0.0189856	0.0120919	-0.0349835	-0.00575865	0.00226234	-0.00585745	0.0160825	-0.00826654	-0.00801296	0.0066532	0.020597	-0.0137839	-0.00500327	-0.0210093	0.00158573	0.0144614	-0.00332294	-0.000909142	-0.000544395	0.00306462	0.00954706	-0.00172579	-0.00874496	-0.0023542	-0.0336503	-0.000468292
10:79297835:A:G	KCNMA1	-0.547526	-16.0391	3.00344e-44	7.09111e-41	2361	4286	7.00126e-39	TRUE	7.00126e-39	chr10	79297835	A	G	.	PC2 Weak Polycomb	0.0323819	-0.0135763	-0.00785713	-0.0163472	-0.0166785	-0.00485993	-0.0228603	-0.0183202	-0.0370642	-0.0267805	-0.0578576	0.00511903	-0.00773686	-0.0377612	-0.020965	-0.140019	-0.00844002	-0.0454595	-0.0185502	-0.0162899	0.0177686	-0.0160147	-0.0172049	-0.00312257	-0.0726919	-0.00532945	-0.00784988	-0.00716083	-0.0184416	0.0199693	-0.0145383	-0.0122286	0.0159312	-0.00558332	0.00479993	0.00382628	-0.00791778	-0.0100128	-0.00462234	0.00170415
10:81117413:C:T	PPIF	-0.188071	-8.00854	8.74295e-14	2.42005e-10	2768	5002	2.67529e-09	TRUE	2.67529e-09	chr10	81117413	C	T	.	HET1 Heterochromatin	-0.031049	0.054425	-0.0068649	0.00468889	0.0516123	0.00804421	0.00369292	0.0224548	-0.0587535	0.00140365	0.0288967	0.0933102	0.00671112	0.016896	0.0131146	0.00296992	0.00978721	0.0262641	-0.0733997	0.00179413	0.036885	0.00292771	0.00697009	0.0718175	0.0434079	-0.0209911	0.0127702	-0.00520299	-0.0274262	0.074973	0.0181433	0.0130535	0.0286111	0.0326864	0.017508	0.00889786	0.0169552	0.0101238	-0.0330451	0.00127467
10:82041751:A:G	MAT1A	-0.603285	-8.43147	3.22946e-15	7.93156e-12	2456	5267	1.00922e-10	TRUE	1.00922e-10	chr10	82041751	A	G	.	TF3 FOXA1 / AR / ESR1	0.0617672	0.0292143	-0.213967	-0.183301	0.0615237	0.287785	0.289357	0.179997	-0.0465056	0.865788	0.39757	0.0114224	-0.254043	0.818569	0.160566	0.0320505	0.0433382	0.238203	-0.0294992	1.26282	0.0143499	-0.0274958	-0.265324	-0.00380454	0.0134037	0.447148	0.693857	0.651336	-0.242009	0.0302946	0.0795277	0.10453	0.0341244	-0.00039275	0.0941319	0.0673242	0.0292163	0.514282	0.311595	0.0335359
10:89431060:G:A	PAPSS2	0.119798	5.26668	3.1832e-07	0.000479709	1507	3032	0.00227055	TRUE	0.00227055	chr10	89431060	G	A	.	L6 Low signal	-0.0133599	-0.0185496	-0.0136499	-0.0203684	-0.0134125	-0.0285533	0.00773747	-0.0418611	-0.0238224	-0.00173666	-0.00825044	-0.00833404	0.0135346	-0.0119086	0.00130373	-0.0582759	-0.00115026	0.00190003	-0.00973825	-0.0081537	-0.0244464	-0.00689675	0.00472571	-0.00375412	-0.0687281	-0.00235377	-0.0105603	-0.0105754	-0.0236744	-0.0132761	-0.0356237	-0.0286953	-0.00821978	-0.00693425	-0.0101924	-0.0018836	-0.00344978	-0.00999722	-0.00884881	-0.000464992
10:90101603:T:A	ANKRD22	-0.111184	-5.7908	2.25126e-08	4.65785e-05	2069	4274	0.000258616	TRUE	0.000258616	chr10	90101603	T	A	.	TF2 CEBPB	-0.000497855	-0.00374962	-0.000427227	-0.00183875	-0.00387361	-0.000869275	-0.00041397	-0.00160707	-0.00125105	-0.00023291	-0.00499802	-0.000937297	-6.90481e-05	-0.00163694	-0.0206629	-0.000631224	-0.000767475	-0.00212646	-0.000280113	-0.00065766	-0.00168438	-0.000775301	-0.00132313	-0.0014395	-0.00221659	-1.83446e-05	-0.00114634	-0.000128252	-0.000307353	-0.00132598	-0.00161645	-0.00131567	-0.000246586	-0.000497532	-0.00111986	-0.000717398	-0.00074138	-0.00123763	-0.000426644	-0.000365568
10:90661698:A:G	STAMBPL1	0.125281	7.69844	4.93012e-13	1.04913e-09	2128	4334	1.08469e-08	TRUE	1.08469e-08	chr10	90661698	A	G	.	E6 Weak epithelial	0.0990823	0.118469	0.103393	0.0873841	0.0816282	0.253009	0.57026	0.323036	0.0343854	1.04797	0.154932	0.0461599	-0.326405	1.09333	0.286605	0.0617889	0.282792	0.759141	0.0122612	0.202712	0.0759961	0.102892	-0.473573	0.0228442	0.0452933	0.454727	0.155801	0.59024	0.0426851	0.0755565	0.182849	0.161089	0.0525512	0.0324933	0.0891597	0.166568	0.280077	0.196555	0.371437	0.129021
10:90759613:A:G	FAS	0.147135	12.0731	1.2075e-26	2.67461e-23	2215	4517	8.32574e-22	TRUE	8.32574e-22	chr10	90759613	A	G	.	E6 Weak epithelial	0.102744	0.125976	0.101353	0.0906833	0.115471	0.300992	0.358031	0.167549	0.0604839	1.35764	0.374338	0.0538785	0.0971385	1.58747	0.669028	0.0835121	0.284019	0.636713	0.020191	0.520077	0.0641117	0.140918	0.0390367	0.0280866	0.0612565	0.426905	0.290811	0.682149	0.0418478	0.0623531	0.274124	0.228129	0.0659514	0.0299281	0.0992241	0.116572	0.275164	0.483656	0.474776	0.0466995
10:91005952:G:A	LIPA	0.272406	9.57071	2.25724e-18	5.07201e-15	2247	4814	8.53073e-14	TRUE	8.53073e-14	chr10	91005952	G	A	.	CTCF CTCF-Cohesin	-0.0275919	-0.025305	-0.00413956	-0.0021717	-0.037834	-0.00130695	-0.0272761	-0.0422915	-0.0113472	-0.106472	-0.0661036	-0.0248886	-0.0243153	-0.0784559	-0.0370794	-0.0140554	-0.0315524	-0.0483952	-0.00672613	-0.108067	-0.00942182	-0.0121252	0.0408928	-0.0170513	-0.0174133	-0.187926	-0.05767	-1.73553	-0.00217736	-0.0237933	-0.0644766	-0.274664	-0.034587	-0.0110243	-0.0138063	-0.0488288	-0.0450848	-0.0411601	-0.11654	-0.0418589
10:91152593:G:A	IFIT5	-0.0735802	-4.74075	3.75022e-06	0.00842674	2247	4814	0.0310645	TRUE	0.0310645	chr10	91152593	G	A	.	E12 Erythroblast-like	-0.078744	-0.00501225	-0.031451	-0.0243323	0.0389654	-0.0354789	-0.0972	-0.000337089	-0.0285177	-0.0823729	0.0190985	-0.0168181	0.0158298	-0.110774	-0.0250922	-0.0802747	-0.165399	-0.0204659	-0.0288373	-0.0696665	-0.054231	-0.066873	0.0434275	0.00370108	-0.0190707	0.0853915	-0.180616	-0.0932448	-0.0317078	-0.0456253	0.0440374	0.000644881	-0.0387971	-0.00285536	-0.0281558	0.00282002	-0.166773	-0.046655	-0.19077	-0.00262988
10:97624709:A:C	ENTPD1	0.106702	7.14742	1.30564e-11	2.8006e-08	2145	4611	2.41567e-07	TRUE	2.41567e-07	chr10	97624709	A	C	.	PC2 Weak Polycomb	-0.0148293	-0.0489468	-0.200915	-0.176542	-0.0162898	-0.0091665	-0.000219856	-0.0256374	-0.0697675	0.027495	-0.0288724	-0.0287122	0.121666	-0.0139749	-0.016648	-0.249833	0.0166682	-0.0077998	-0.026489	-0.0180535	-0.0468864	-0.0802441	0.0451224	-0.0143152	-0.128874	0.0596912	-0.0202922	0.0140128	-0.194424	-0.0306865	-0.0176719	-0.0204928	-0.0545502	-0.0192546	-0.00787311	-0.00119424	-0.00466997	-0.0406681	-0.0185042	-0.000941236
10:99029278:A:G	ARHGAP19	0.0805301	8.13919	4.3588e-14	8.50401e-11	1951	3738	9.79874e-10	TRUE	9.79874e-10	chr10	99029278	A	G	.	E10 Brain	0.00608891	0.0062902	-0.0266915	-0.0248662	0.00924399	0.0170199	0.016237	0.0259364	-0.000924331	0.0154032	0.00750316	0.00523779	0.00260487	0.0140326	0.00514932	0.00293738	0.00804447	0.0233579	1.3729e-05	0.00776283	0.00669322	0.0087854	0.0016112	0.00567392	0.0043344	0.00986979	0.00865044	0.00782948	-0.0203787	0.0070755	0.0325856	-0.00257902	-0.00285888	0.00241901	0.00898236	0.00192682	0.00629399	0.00478722	0.00473607	0.000361107
10:99117897:C:A	RRP12	0.0818354	5.90973	1.31193e-08	2.56744e-05	1957	3797	0.000148479	TRUE	0.000148479	chr10	99117897	C	A	.	L3 Low signal	-0.00791932	-0.00230026	0.02888	-0.00204296	0.000183954	-0.00462335	-0.0231444	-0.00583528	-0.0318349	-0.0230457	-0.00231024	-0.000579464	-0.00237736	-0.01834	-0.00549649	-0.00646873	-0.00580351	-0.0165294	-0.0214041	-0.00457339	-0.000912908	-0.00260987	-0.00874673	-0.000387294	-0.00217886	-0.00908748	-0.00830013	-0.00679831	-0.0155433	0.000263239	-0.00262413	-0.00300212	0.000525049	-0.00783663	-0.00455063	-0.00478193	-0.00608995	-0.000501979	-0.00456459	-0.00288284
10:99206536:G:T	PGAM1	-0.172268	-9.04763	7.84217e-17	1.53471e-13	1957	3797	2.27768e-12	TRUE	2.27768e-12	chr10	99206536	G	T	.	P Promoter	-0.0339631	-0.0397193	-0.00638231	-0.0138911	-0.028073	-0.105654	-0.0702189	-0.0699945	-0.0497526	-0.184697	-0.0316426	-0.0228398	-0.264885	-0.142852	-0.0524874	0.0558889	-0.109923	-0.0993501	-0.0305726	-0.0578382	-0.0137437	-0.0153408	-0.135984	-0.0113265	0.00308494	-0.406559	-0.0758739	-0.207664	-0.00109783	-0.0153762	-0.0388873	-0.0407536	-0.0698199	-0.0273253	-0.0800638	-0.0698146	-0.154519	-0.0394377	-0.126408	-0.0405403
11:102673248:A:T	MMP1	0.576551	6.06405	7.24291e-09	1.61734e-05	2233	5099	9.64885e-05	TRUE	9.64885e-05	chr11	102673248	A	T	.	E7 Monocyte / Macrophage	0.296514	0.307556	0.202176	0.205438	0.132604	0.497779	-0.423206	0.110919	0.151993	2.25877	0.270365	0.165583	2.22728	2.27221	1.62269	0.25159	3.40695	0.251321	0.0394913	0.73086	0.233094	0.547631	1.68906	0.0663295	0.124429	1.82015	0.81733	2.59552	0.129155	0.172521	0.187791	0.269796	0.219492	0.231285	0.31957	0.576317	3.22814	0.644141	1.90025	0.383254
11:102824826:T:C	MMP13	-0.785269	-6.56631	3.41198e-10	7.54047e-07	2210	5130	5.42126e-06	TRUE	5.42126e-06	chr11	102824826	T	C	.	L5 Low signal	0.00046197	0.000872637	0.00346202	0.0026975	0.000897962	0.000697675	-0.00115275	-0.000269377	0.00045708	0.000900102	0.00425412	0.000324833	0.00867825	0.0013788	-0.00949989	0.000125972	0.00308401	-0.0017518	0.000210358	0.00277322	0.000505551	0.00175888	0.0110932	8.85163e-05	-0.000477629	-0.00166303	0.0028787	0.00146357	0.00269284	0.000252689	0.000434847	0.00046746	0.000844613	0.000259594	0.000203883	-0.000114029	0.00366411	0.00539577	0.00175506	-3.57477e-05
11:104833576:A:G	CASP4	-0.0391407	-4.82236	2.08235e-06	0.0032568	1564	4036	0.0130636	TRUE	0.0130636	chr11	104833576	A	G	.	E1 Stem cell	0.0118551	-0.0439055	0.0963182	0.05901	-0.0733306	0.131372	-0.0183908	-0.0567652	-0.000907221	-0.021447	-0.0346387	-0.080004	-0.0470115	-0.0236625	-0.0288002	-0.000847856	-0.0483029	-0.045552	-0.00140846	-0.0025336	-0.00360028	0.0103391	-0.0635606	-0.0894817	-0.0431122	0.00118913	-0.0116797	0.0151895	0.0869336	-0.0575811	-0.0112754	-0.00444666	-0.0146206	-0.0363017	0.0108127	-0.0145053	-0.0559488	0.00164532	0.000992711	-0.00353999
11:108105593:G:A	NPAT	0.0484572	4.99466	1.21901e-06	0.00221006	1813	4169	0.00920314	TRUE	0.00920314	chr11	108105593	G	A	.	TF3 FOXA1 / AR / ESR1	0.000944435	-0.00422274	0.138439	0.101132	-0.027027	-0.0374638	-0.0275069	-0.0210977	0.00650554	-0.0603898	-0.294998	0.00233357	-0.00763356	-0.0341291	-0.0154441	-0.00495202	-0.0120852	-0.0299962	0.000767213	-0.467263	-0.00360426	0.0102723	-0.0114031	-0.00406769	-0.00586093	-0.0375075	-0.0409124	-0.037334	0.11276	-0.00532373	-0.0200389	-0.0314882	0.0216194	-0.00416047	-0.0133046	-0.00443525	-0.00542655	-0.209633	-0.0152135	-0.00354227
11:109964471:C:T	ZC3H12C	-0.103336	-5.19785	4.6236e-07	0.000789249	1707	3659	0.00358873	TRUE	0.00358873	chr11	109964471	C	T	.	P Promoter	0.175853	0.0528533	-0.0102985	0.0280606	-0.0340829	-0.221602	-0.107769	-0.122554	0.138929	-0.797245	-0.0537572	0.0283769	-0.499424	-0.544745	-0.152	0.197643	-0.282119	-0.273194	0.161451	-0.253234	0.168876	0.0940167	-0.074347	0.0231786	0.0678788	-1.00625	-0.0753791	-0.719557	0.0413033	0.0633787	-0.222022	-0.118123	0.0853973	0.0386191	0.273838	-0.200641	-0.119242	-0.100487	-0.383566	-0.166055
11:110273347:G:C	FDX1	0.136265	11.4104	3.02378e-24	5.72704e-21	1894	4029	1.52258e-19	TRUE	1.52258e-19	chr11	110273347	G	C	.	L4 Low signal	-0.0272877	-0.0135118	-0.00211579	-0.00573075	-0.0123714	0.00068663	0.00374626	-0.00292149	-0.0320699	0.0143604	-0.00068691	-0.0239556	0.00250744	0.00669298	0.00123912	-0.00740622	0.00149793	0.00108534	-0.0379969	0.00976065	-0.00993894	0.000508126	-0.00506163	-0.0191335	-0.00863678	0.00558263	0.0354516	0.00541999	-0.0111486	-0.0243642	-0.00302736	-0.00128508	-0.0323782	-0.0103081	-0.00311945	-0.00200841	-0.00104676	0.00473936	0.00329057	5.90136e-05
11:116848329:G:T	PAFAH1B2	0.0365495	4.80157	2.29645e-06	0.00725448	3159	5268	0.0271223	TRUE	0.0271223	chr11	116848329	G	T	.	TN2 Transcription	-0.0174635	0.0206326	0.161633	0.175983	0.00129769	-0.0561073	-0.0466887	0.0155483	0.0304982	-0.148764	0.00430511	0.00764483	-0.000443882	-0.15943	-0.0231874	0.0288218	-0.0212113	-0.0946896	0.00954431	-0.0182301	-0.00760033	0.0913245	0.0131443	0.00702987	0.0262584	-0.0712028	-0.00167667	-0.0776163	0.143766	-0.0060017	-0.0340378	-0.011123	0.0315853	0.00422457	-0.0210384	-0.0139338	-0.00522861	0.0021609	-0.0113292	-0.00860282
11:117946941:C:A	TMPRSS4	0.252933	4.9188	1.73134e-06	0.00406692	2349	4432	0.0160005	TRUE	0.0160005	chr11	117946941	C	A	.	PC3 Polycomb	-0.0124844	0.036414	-0.00165283	0.00616608	0.0125344	0.0319351	0.013282	0.026757	-0.0419418	0.0164008	0.0251184	0.00842582	0.00401908	0.023119	0.00864966	-0.0157439	0.00969313	0.0198922	-0.0520332	0.0241481	0.0579586	0.0085791	0.00339753	0.00802004	0.0220272	0.00375267	0.0443112	0.00788771	-0.0176423	0.0133797	0.0147994	0.0113085	-0.0165261	-0.00249895	0.0438391	-0.00389422	0.0143194	0.0140764	0.0117794	-0.00313005
11:118130199:T:C	JAML	0.102224	5.71778	2.23877e-08	5.18948e-05	2318	4376	0.000286351	TRUE	0.000286351	chr11	118130199	T	C	.	HET2 Heterochromatin	0.0027184	-0.033047	0.0497406	0.0174843	-0.0471712	-0.00518277	-0.00281333	-0.0127563	-0.00169059	-0.00482435	-0.0328722	-0.0611986	0.00140817	-0.0122679	-0.0129403	-0.0197054	-0.00296059	-0.0204103	0.00118984	-0.00355347	-0.0119723	0.0221374	-0.00991838	-0.073316	-0.0525747	-0.000954803	-0.000270325	-0.00136355	0.0463637	-0.0374864	-0.0124302	-0.0101783	-0.0180044	-0.0215494	-0.00383716	-0.0117314	0.000751117	-0.000796123	-0.0010597	-0.00311594
11:118893878:T:C	TRAPPC4	0.276673	33.2414	9.70255e-113	2.0191e-109	2081	4216	5.22301e-106	TRUE	5.22301e-106	chr11	118893878	T	C	.	TN1 Transcription	0.0358233	-0.0432022	-0.348569	-0.342451	-0.00576756	0.0665115	0.101921	0.0423658	-0.0322321	0.134896	0.0137844	-0.0183038	-0.0299797	0.114346	0.0193363	0.030561	0.03298	0.0647899	0.00951612	0.0772204	0.00965455	-0.137152	-0.074182	-0.0145484	-0.00317393	0.0940418	0.0659939	0.0660123	-0.332659	0.0056554	0.00736307	-0.000510495	-0.0602164	-0.00736119	0.0460874	0.0117942	-0.0266637	-0.0100179	0.037265	0.00283387
11:118953202:C:T	HMBS	0.156447	11.4047	5.46347e-24	1.10307e-20	2019	4179	2.87927e-19	TRUE	2.87927e-19	chr11	118953202	C	T	.	TN1 Transcription	-0.022958	-0.0187001	-0.177089	-0.148311	0.00251337	-0.00191811	-0.00488737	0.0285008	-0.0174729	0.00420118	0.00146127	-0.00920594	-0.0121063	-0.0088861	-0.000608717	0.0266525	0.0147433	0.00727301	-0.00656559	-0.00770827	-0.0117318	-0.103197	-0.0090857	-0.00271751	0.0174991	0.00204051	-0.0103792	-0.00727565	-0.163624	-0.00569601	-0.00341454	-0.00965842	-0.0372678	0.00164575	-9.74988e-05	0.00338423	-0.0400785	-0.02688	-0.0161357	0.00122402
11:119096785:T:G	CBL	-0.0712431	-6.82882	8.50038e-11	1.66863e-07	1963	4040	1.31158e-06	TRUE	1.31158e-06	chr11	119096785	T	G	.	E5 B-cell-like	0.0428909	-0.000709577	0.0201111	0.00158824	-0.00198446	0.00751038	0.00944496	0.00636248	0.0226595	-0.00375949	-0.0029084	0.00392833	-0.0993511	0.00514389	-0.000498736	0.0141807	-0.0252907	-0.00282053	0.0318194	0.00341053	0.0179834	-0.0138627	-0.098281	-0.00112826	0.00178248	-0.00758812	0.0119003	-0.00140848	0.0342539	0.0149865	-3.12169e-05	-0.000609976	0.0237792	0.000517063	0.00597046	0.000820242	-0.0174436	0.00677024	0.00432233	0.00054294
11:119341145:C:T	THY1	-0.141684	-5.92253	1.26211e-08	2.55073e-05	2021	4007	0.000147611	TRUE	0.000147611	chr11	119341145	C	T	.	E4 Multi-tissue	-0.0401996	-0.0580337	-0.0157515	-0.0198451	-0.0493184	-0.232196	-0.100705	-0.196073	0.01535	-0.604338	-0.11292	-0.00874979	-0.0728294	-0.516322	-0.134491	-0.0167481	-0.122926	-0.253937	0.0184692	-0.230605	-0.0204065	-0.0582876	-0.0503206	-0.00340396	-0.0154451	-0.302596	-0.16273	-0.416044	0.0144629	-0.0165419	-0.0819995	-0.109338	-0.00188744	-0.00867028	-0.0561485	-0.072735	-0.115821	-0.162178	-0.205166	-0.0471755
11:120099679:G:A	OAF	-0.0899112	-5.98084	9.63024e-09	2.34304e-05	2433	4359	0.000136508	TRUE	0.000136508	chr11	120099679	G	A	.	TN4 Transcription	-0.0316097	0.0142596	-0.0654989	-0.0351409	0.00508412	0.00427642	0.0324286	0.0283687	-0.00332558	0.0180663	0.00772003	0.00134306	0.00976759	0.0165581	0.00640659	0.023468	0.0207492	0.0251709	-0.0139856	0.00755761	0.0296393	0.00632875	0.00787299	0.000535289	0.0160322	-0.00973592	0.01531	0.0124677	-0.0670421	0.00570514	0.010727	0.00634673	-0.0215508	0.00290056	0.0326141	-0.00988938	0.0214307	0.00489951	0.000615971	-0.00575498
11:123283922:T:C	GRAMD1B	0.121202	5.98878	8.55931e-09	2.34953e-05	2745	5643	0.000136856	TRUE	0.000136856	chr11	123283922	T	C	.	E9 Liver / Intestine	0.0299696	-0.00260636	-0.00321897	-0.00158735	0.00057261	0.00634018	-0.0182472	0.00185316	0.0140237	-0.0421897	-0.0101607	0.00240059	-0.00891268	-0.0380854	-0.0134244	0.0367642	-0.00527755	-0.0155289	0.0148029	-0.0361018	0.0216688	-0.0122457	-0.00231253	-0.000721358	0.0340598	-0.023833	-0.10285	-0.0275189	0.0066566	0.0126194	0.00324316	-0.000914044	0.00614994	0.00139648	0.00863277	-0.00636101	-0.0062878	-0.00865795	-0.0649843	-0.00274489
11:125477021:A:T	STT3A	-0.0446741	-5.61399	5.70386e-08	0.000161362	2829	4751	0.00082705	TRUE	0.00082705	chr11	125477021	A	T	.	TN1 Transcription	-0.178683	-0.324616	-2.16518	-1.85171	-0.0583772	-0.146787	-0.0603301	-0.176728	-0.259988	0.15035	-0.0999678	-0.150599	1.45378	-0.0668469	0.0157949	-0.171636	0.412875	-0.0695993	-0.0914589	-0.129682	-0.178489	-0.836788	1.45493	-0.0626934	-0.125322	0.295222	-0.141471	0.109946	-1.70572	-0.108511	-0.0902313	-0.144632	-0.504135	-0.0198384	0.0514934	0.0232755	0.252477	-0.329184	-0.154022	0.00959124
11:125559759:G:C	CHEK1	0.127307	4.66923	4.24702e-06	0.0121252	2855	4808	0.0429665	TRUE	0.0429665	chr11	125559759	G	C	.	L3 Low signal	-0.0219294	-0.0318996	0.00842623	-0.00383702	-0.00257832	0.0137663	0.0155872	0.0012429	-0.0533962	0.0504069	-0.00195888	-0.00398715	0.0086921	0.0396529	0.00436475	-0.00195104	0.00564765	0.0265034	-0.0374539	0.00913872	-0.0522301	0.0103801	-0.00739882	-0.00564262	-0.00234855	0.0234844	-0.00617003	0.0334335	-0.0113358	0.00343312	0.00970105	0.00384661	0.00426453	-0.00653447	-0.050803	0.00480889	-0.00153438	0.00526026	0.014359	0.00258068
11:126111091:G:A	FAM118B	0.0788831	5.52702	8.68494e-08	0.000261764	3014	5135	0.0012952	TRUE	0.0012952	chr11	126111091	G	A	.	TN2 Transcription	0.0061524	0.0416971	0.109541	0.118419	0.0197213	0.0110334	0.00476749	0.0226584	0.0160634	0.00414318	0.0139108	0.0278831	0.0132409	0.0144261	-0.00905004	0.0100308	0.0147945	0.0114531	0.00406647	0.00974287	0.020753	0.0402673	0.0191608	0.0245122	0.0182159	0.00260559	0.0147657	0.00681779	0.0755596	0.0195101	0.0113697	0.0161232	0.0304632	0.0108342	0.0103345	0.00162619	0.0210863	0.0248382	0.0165154	0.000367922
11:130029661:T:C	ST14	-0.101782	-4.83734	2.49126e-06	0.00673885	2705	4731	0.0253705	TRUE	0.0253705	chr11	130029661	T	C	.	P Promoter	-0.171486	0.0100815	-0.0942014	-0.0791601	-0.0359189	-0.286908	-0.15301	-0.155303	-0.0338757	-0.508459	-0.0337692	-0.0304352	-0.764936	-0.465709	-0.147397	-0.0709727	-0.546775	-0.218383	-0.0392162	-0.104708	0.0523348	-0.204013	-0.265128	0.00898329	-0.019163	-1.12983	-0.0913015	-0.962517	-0.098331	-0.0590301	-0.139545	-0.10807	-0.0933954	-0.0112292	0.120505	-0.536168	-0.88133	-0.121668	-0.502159	-0.443686
11:14489182:G:C	COPB1	0.0380982	6.16831	3.78672e-09	5.77853e-06	1526	3574	3.67813e-05	TRUE	3.67813e-05	chr11	14489182	G	C	.	TN2 Transcription	-0.00162072	0.00551349	0.0277178	0.0477354	-0.000969508	-0.00221592	0.00641484	0.014441	0.00760914	-0.000787239	-0.0174795	0.00453665	-0.0334207	0.00272096	0.000122101	0.00347251	-0.00889597	0.00140451	0.0020795	-0.00229538	-0.00135406	0.0261063	-0.0357554	0.00190022	0.00268785	-0.00141404	-0.000549736	-0.00356696	0.0255094	-0.000588897	-0.0065047	0.0030733	0.00644752	0.00203305	-0.00261477	-0.000275485	-0.00358838	-0.00081759	0.00013637	-0.000216961
11:18082483:A:G	SAAL1	-0.0613086	-4.91843	1.70983e-06	0.00379411	2219	4663	0.0150369	TRUE	0.0150369	chr11	18082483	A	G	.	L4 Low signal	0.0336674	-0.00842448	0.00168342	0.000434797	-0.0109359	-0.000945428	0.00484366	-0.00320501	0.0429522	6.5241e-05	-0.00880573	-0.00760915	0.000499317	0.000617506	-0.00198466	0.00855869	0.00159316	-0.0056708	0.0620324	-0.00114915	-0.00154628	0.00126423	0.00405443	-0.00966905	-0.0125731	0.0016936	0.00275118	0.0014676	0.0157983	-0.00102389	-0.00335778	-0.00171556	0.0207794	-0.00175127	-1.63042e-05	0.00303284	0.00231424	-0.000583724	0.00163744	0.00297619
11:18140467:G:A	MRGPRX3	1.86123	12.1724	7.2564e-29	1.63559e-25	2254	4720	5.89269e-24	TRUE	5.89269e-24	chr11	18140467	G	A	.	L4 Low signal	-0.0266818	0.0200849	-0.000102443	0.00549358	0.0173481	0.0100648	0.00485406	0.0137706	-0.0440093	0.00602434	0.0155725	0.0201563	0.00185046	0.0105183	0.00664273	-0.0150321	0.0039235	0.0104614	-0.0822608	0.0126296	0.0161409	0.00301822	-4.33023e-05	0.0210829	0.00697929	-0.00337957	0.0190579	0.000537965	-0.0167712	0.0185532	0.00720338	0.00583114	-0.0226443	0.00828877	0.00987121	-0.0117667	0.00372115	0.00751703	0.00322816	-0.00871022
11:18278423:A:C	SAA2	-0.511084	-5.1901	4.50432e-07	0.00106392	2362	4744	0.00471258	TRUE	0.00471258	chr11	18278423	A	C	.	L4 Low signal	0.320715	-0.0959451	0.0421358	0.0213371	-0.0401061	0.0188249	0.069469	-0.0124982	0.279444	0.0417405	-0.0353431	-0.0252417	0.01683	0.0365561	-4.08816e-05	0.0697122	0.0370348	-0.0239651	0.329142	0.0230737	-0.100744	0.0412087	0.033165	-0.0375962	-0.0405779	0.0386136	0.0621044	0.0532129	0.140001	-0.0137215	-0.0199236	-0.00478195	0.113403	-0.0111857	-0.0816953	-0.00181506	0.0459197	0.013049	0.0322654	0.000734961
11:18287809:G:A	SAA1	-0.582932	-6.67607	1.70003e-10	4.02057e-07	2365	4756	3.00156e-06	TRUE	3.00156e-06	chr11	18287809	G	A	.	E6 Weak epithelial	-0.127839	-0.0194849	-0.0423987	-0.0273712	-0.0398573	-0.281695	-0.172569	-0.108592	-0.0630647	-0.687793	-0.129902	-0.0289459	-0.062003	-0.94164	-0.195676	-0.0526207	-0.0506952	-0.146294	-0.0769881	-0.253132	0.0128212	-0.0556054	-0.0401355	-0.00264502	-0.0137601	-0.281713	-0.139093	-0.415061	-0.0362924	-0.0386839	-0.0597681	-0.0951915	-0.07884	-0.002456	-0.0454179	-0.084336	-0.128337	-0.221047	-0.218004	-0.0471199
11:18378883:A:G	HPS5	-0.130693	-7.33918	3.05689e-12	7.3182e-09	2394	4784	6.84655e-08	TRUE	6.84655e-08	chr11	18378883	A	G	.	TN2 Transcription	-0.000158275	-0.00439311	-0.0704044	-0.083462	0.00193857	0.00284436	9.0925e-05	0.00235795	-0.0116487	0.00397791	0.00621868	-0.0028306	-0.00229329	0.000747712	-0.0010668	-0.00117806	0.0022866	0.00217849	-0.00383693	0.0033938	0.00562848	-0.0335403	-0.00499564	0.00037629	0.00159209	0.00573021	8.68282e-05	0.000578899	-0.0734263	0.00205393	0.000245313	-0.00431229	-0.0135484	0.00230772	0.00871393	0.00148216	0.00128413	-0.0068459	-0.00203693	0.000506242
11:18405510:G:T	LDHA	-0.0892141	-7.22405	9.48852e-12	2.28484e-08	2408	4753	1.99541e-07	TRUE	1.99541e-07	chr11	18405510	G	T	.	E12 Erythroblast-like	-0.254897	-0.169955	-0.0445455	-0.0846601	-0.159165	-0.417925	0.573882	-0.178875	-0.155817	-0.444541	-0.31215	-0.0962259	-0.846559	-0.39903	-0.29565	-0.15279	-0.498046	0.108828	-0.157242	-0.86271	-0.116869	-0.0897775	-0.730045	-0.0700913	-0.117955	-1.37545	-0.125987	-1.4192	-0.112274	-0.0982634	-0.237805	-0.179889	-0.261537	-0.164965	-0.119833	-0.647252	-0.918416	-0.983331	-1.81845	-0.490286
11:18638712:A:T	SPTY2D1	-0.0442525	-5.07716	8.48274e-07	0.00208251	2455	4857	0.00872255	TRUE	0.00872255	chr11	18638712	A	T	.	TN3 Transcription	-0.0219974	-0.0664601	-0.168726	-0.183007	-0.028468	-0.0310631	-0.0419115	-0.0452765	-0.0385514	-0.0111904	-0.044589	-0.0206311	0.0801588	-0.034556	-0.0322395	-0.020331	-0.0490135	-0.0448251	-0.0128468	-0.0351992	-0.0285264	-0.192145	-0.0852584	-0.0152709	-0.0203267	0.0217824	-0.056466	-0.0140559	-0.137733	-0.0162986	-0.026444	-0.0314277	-0.0404471	-0.013018	-0.0227084	-0.0020137	-0.10914	-0.0500915	-0.0346832	-0.000673895
11:1875289:G:T	LSP1	0.122603	5.1865	4.94099e-07	0.00147538	2986	5373	0.00636722	TRUE	0.00636722	chr11	1875289	G	T	.	E5 B-cell-like	0.043656	0.0119825	0.0631443	0.0558921	0.00634809	0.0187735	0.0347957	0.0242845	0.0293912	0.0304317	0.00873916	0.0201367	0.102038	0.0330583	0.010773	-0.000916836	0.0372735	0.0189862	0.0254055	0.018746	0.0059915	0.0713536	0.0670624	0.0106124	0.00427199	0.00777699	0.0361254	0.00861081	0.0704141	0.0219749	0.00942998	0.0114945	0.0445945	0.0113082	-0.001257	0.00608235	0.0717202	0.0233169	0.0302744	0.00212486
11:22214903:G:C	ANO5	-0.442077	-7.54962	9.9765e-13	2.74753e-09	2754	5334	2.70961e-08	TRUE	2.70961e-08	chr11	22214903	G	C	.	E5 B-cell-like	0.142595	0.449019	-0.0593952	0.0382763	0.150182	0.158732	0.0690614	0.238665	0.00569602	-0.184665	0.210354	0.0253645	-1.06504	-0.0149286	0.0398441	0.11814	-0.191649	0.139849	-0.0807557	0.151375	0.683159	-0.066929	-0.133764	0.0563381	0.146336	-0.372187	0.02469	-0.140436	-0.0664121	0.0947073	0.175462	0.0882014	-0.0562087	0.113947	0.991512	-0.134416	-0.00549742	0.101087	-0.107124	-0.0871603
11:225466:T:C	RIC8A	-0.0503828	-7.50859	1.46648e-12	1.95482e-09	1333	2649	1.95769e-08	TRUE	1.95769e-08	chr11	225466	T	C	.	L5 Low signal	0.00582723	0.016893	0.0453902	0.0519408	0.01077	0.0107455	0.0130056	0.0158075	0.0320769	-0.00354724	0.0152811	0.00798236	-0.154341	0.00837632	0.0371199	0.0804925	-0.0598862	0.0224923	0.0100054	0.0057981	0.0137935	0.0127832	-0.277763	0.00737977	0.0441929	0.0055148	0.00387866	-0.00792589	0.0525555	0.0102419	0.00893962	0.00856701	0.013353	0.00650784	-0.00591362	0.00394854	-0.0437344	0.0110247	0.0171563	0.00304824
11:230751:A:G	PSMD13	-0.0359576	-4.88971	2.13247e-06	0.00290229	1361	2720	0.0117527	TRUE	0.0117527	chr11	230751	A	G	.	L3 Low signal	0.039062	0.0155717	0.0156421	0.0532077	0.00202763	0.00295619	0.0130639	0.00410142	0.0914358	0.000601827	0.00434054	0.00046189	0.004277	0.00375896	0.00507123	0.0174513	0.00705534	0.00229005	0.0783544	0.00480691	-0.00143804	0.0414371	0.0189569	0.00082899	0.00616139	0.00246791	0.014983	-0.00104435	0.0833433	-0.00780355	9.33359e-05	0.00610683	0.0170997	0.00520849	0.0131781	0.00392119	0.0133561	0.00348562	0.00544889	0.00326452
11:2320966:C:T	TSPAN32	0.310353	6.81056	8.16142e-11	2.67858e-07	3282	5609	2.05241e-06	TRUE	2.05241e-06	chr11	2320966	C	T	.	PC2 Weak Polycomb	-0.0814619	-0.0337195	-0.00918049	-0.0124297	-0.0181262	-0.152194	-0.0827709	-0.0603692	0.0439188	-0.185103	-0.0705769	-0.00904675	-0.0591917	-0.145552	-0.038795	0.416369	-0.106097	-0.0521811	0.0250413	-0.200692	-0.0238899	-0.0602087	-0.0351888	-0.00528997	0.14098	-0.187473	-0.267385	-0.361132	0.0164807	-0.011416	-0.0342823	-0.035707	-0.0362352	0.00068678	-0.0795722	-0.024501	-0.0858334	-0.0664236	-0.0924216	-0.0127472
11:2323029:T:C	C11orf21	-0.388588	-9.84179	2.81337e-19	9.22222e-16	3278	5606	1.6636e-14	TRUE	1.6636e-14	chr11	2323029	T	C	.	E5 B-cell-like	0.00669575	0.0239133	0.0870614	0.0904646	0.0231675	0.121821	0.236309	0.117742	0.0374863	0.29683	0.0507511	0.0138473	1.01226	0.196475	0.09435	0.02797	0.630755	0.173896	0.00674883	0.104652	-0.0931251	0.311254	0.930341	0.00858729	0.0128164	0.132135	0.186007	0.22922	0.0783602	0.000162391	0.0577173	0.0611996	0.0108523	0.0491612	-0.0237351	0.105251	0.613402	0.082705	0.251007	0.0865112
11:2501253:C:A	KCNQ1	-0.132054	-7.37042	3.03604e-12	9.66675e-09	3184	5402	8.87365e-08	TRUE	8.87365e-08	chr11	2501253	C	A	.	HET1 Heterochromatin	0.0193726	0.0647345	0.00659357	0.0229795	0.0802303	0.00930285	-6.93773e-05	0.02148	0.0243589	-0.00933896	0.0370537	0.130675	-0.00959809	0.0118734	0.0111665	0.0198556	-0.0738057	0.0168605	0.0183688	0.00629691	0.0257591	0.00880284	0.0211857	0.107387	0.0645925	-0.0155063	0.0081161	-0.00139831	0.00856566	0.0904416	0.0175365	0.0122667	0.0882973	0.0691801	0.0073699	0.0381197	0.0082637	0.0107825	0.00499745	0.0128717
11:256978:C:T	NLRP6	-0.764367	-6.30503	1.51454e-09	2.14308e-06	1415	2790	1.45085e-05	TRUE	1.45085e-05	chr11	256978	C	T	.	E12 Erythroblast-like	-0.0345785	-0.016588	-0.00768619	-0.0110504	-0.00487448	-0.0181204	-0.0177684	-0.0184299	-0.0238757	-0.0159104	-0.00809349	-0.00738126	0.0148131	-0.0205901	-0.00906782	-0.0205539	-0.0244003	-0.013772	-0.0202786	-0.0121639	-0.0257528	-0.0154893	-0.00304975	-0.00334065	-0.012276	-0.00498563	-0.0277574	-0.00849209	-0.0138631	-0.0110454	-0.00828288	-0.00852603	-0.0142963	-0.00711855	-0.0217703	-0.00553728	-0.0294231	-0.0135783	-0.0727709	-0.00166586
11:295527:T:C	PGGHG	0.316014	15.0758	7.03031e-36	1.00323e-32	1427	2805	5.9796e-31	TRUE	5.9796e-31	chr11	295527	T	C	.	TN1 Transcription	0.0817443	0.0368887	-0.117626	-0.0972606	0.00842924	-0.0338798	-0.00982848	-0.00903346	0.0298246	-0.0238272	0.00320244	0.00972722	-0.0123112	-0.0110259	0.00118669	0.0199418	0.000560588	-0.0115972	0.0325322	-0.00942158	0.103683	-0.0693367	0.00392022	0.00956947	0.0129838	-0.00814377	0.0104625	-0.0170646	-0.096015	0.0202274	-0.00866086	-0.0105543	-0.00565189	0.00369479	0.0969458	0.00061794	0.00517125	-0.0245638	-0.0126143	0.000604526
11:2962008:C:T	NAP1L4	0.052237	8.08183	4.37701e-14	1.21681e-10	2780	4739	1.38176e-09	TRUE	1.38176e-09	chr11	2962008	C	T	.	E4 Multi-tissue	-0.313233	-0.420407	-0.287119	-0.268564	-0.315453	-1.55546	-1.18858	-1.20074	0.0454169	-4.35772	-0.51723	-0.20697	-1.09599	-3.78938	-1.27431	-0.180786	-2.19402	-2.24175	0.058295	-1.24353	-0.169393	-0.551138	-0.606597	-0.0916104	-0.19542	-3.01676	-0.512393	-3.67897	-0.0804192	-0.294463	-0.764568	-0.705368	-0.280547	-0.171473	-0.260509	-0.892553	-1.52292	-0.882528	-3.95687	-0.573618
11:308059:T:C	IFITM2	0.234983	8.80724	3.5595e-16	5.11145e-13	1436	2823	7.25304e-12	TRUE	7.25304e-12	chr11	308059	T	C	.	P Promoter	-0.125157	-0.142036	-0.062275	-0.115043	-0.0485229	-0.155547	-0.248625	-0.220719	-0.10286	0.559745	-0.312824	0.00207095	-0.669004	0.375804	0.0429091	0.0490826	-0.360549	-0.193089	-0.0662463	-0.672942	-0.11063	-0.337268	-0.411393	-0.00800169	0.0121306	0.713962	-0.172305	0.400283	-0.0603267	-0.0243387	-0.0512963	-0.0337359	0.0333009	0.028868	-0.0901097	0.125837	-0.543759	-0.213138	0.228381	0.0668602
11:320394:C:T	IFITM3	-0.127372	-7.86367	1.69734e-13	2.47302e-10	1457	2860	2.73035e-09	TRUE	2.73035e-09	chr11	320394	C	T	.	P Promoter	-0.127793	0.00837043	-0.00663769	0.00845914	-0.00306161	-0.0124744	0.0243667	0.00992222	-0.0529389	-0.145628	-0.00640241	-0.00522913	-0.0284967	-0.141727	-0.0339177	0.0330276	-0.0293032	-0.0136706	-0.0917963	-0.0652586	0.0127153	0.0220577	0.00105903	-0.00176101	0.0229497	-0.188124	-0.0281638	-0.163606	-0.0300413	-0.00951118	-0.0244577	-0.0170796	-0.0599522	-0.0162271	0.0241469	-0.037571	-0.0364549	-0.0637865	-0.0681099	-0.0218358
11:32112568:A:C	RCN1	-0.102098	-9.8634	3.87211e-19	5.026e-16	1298	3472	9.24698e-15	TRUE	9.24698e-15	chr11	32112568	A	C	.	E4 Multi-tissue	-0.211199	-0.140927	-0.0968943	-0.101137	-0.0613081	-0.359522	-0.258983	-0.290824	-0.0288393	-0.631811	-0.109168	-0.0664931	0.0991593	-0.584671	-0.17388	-0.104551	-0.294699	-0.287627	-0.0170605	-0.289756	-0.16299	-0.202604	-0.0772328	-0.0286991	-0.0662102	-0.263156	-0.353756	-0.500976	-0.0769465	-0.105774	-0.225572	-0.180881	-0.0932834	-0.0475507	-0.165872	-0.146387	-0.27406	-0.206263	-0.403537	-0.104134
11:33067772:A:T	TCP11L1	0.0918722	7.8529	1.71712e-13	2.96718e-10	1728	3821	3.23724e-09	TRUE	3.23724e-09	chr11	33067772	A	T	.	E4 Multi-tissue	-0.000615148	-0.0156112	-0.0286864	-0.0296842	-0.00654615	-0.0449258	-0.0513706	-0.0468636	-0.00715219	-0.0997256	-0.0217383	0.00948865	-0.011963	-0.0773127	-0.0284341	-0.000999385	-0.025301	-0.0746378	0.0011075	-0.0437166	-0.0043144	-0.0347179	-0.0129498	0.00723619	0.00103543	-0.0398406	-0.0503633	-0.0640847	-0.0214799	0.0094094	-0.028839	-0.0377074	0.00868984	0.00304482	-0.0151393	-0.00652784	-0.0228916	0.0123886	-0.0290275	-0.00275104
11:34922438:A:G	APIP	-0.198069	-11.1351	1.71017e-23	4.37805e-20	2560	5093	1.09316e-18	TRUE	1.09316e-18	chr11	34922438	A	G	.	TN1 Transcription	0.0234879	0.000163872	-0.0441804	-0.0428987	0.00595938	0.000578041	-0.00165238	0.000998871	-0.00564045	-0.000343981	-0.00234393	0.0146352	-0.00407323	7.0852e-05	-0.00111472	-0.0312231	-0.00110728	-0.00139358	0.00631751	-0.0024723	0.00801171	-0.0236493	-0.0044937	0.00394792	-0.0142144	0.00104925	0.000310615	0.000422705	-0.0303655	0.0304496	0.000162587	-0.00269645	0.0291916	-0.0037086	0.00456883	-5.97289e-05	-0.00264361	-0.00596532	-0.000741575	-0.000406848
11:405197:G:A	SIGIRR	0.0672841	6.57855	3.36729e-10	5.3742e-07	1596	3127	3.94718e-06	TRUE	3.94718e-06	chr11	405197	G	A	.	TN1 Transcription	-0.0419551	-0.0109251	0.0561145	0.0447726	-0.0040913	0.0012932	0.0148665	0.00587666	-0.022969	0.0187972	0.00286296	-0.00429473	0.0104674	0.0132723	0.00394205	-0.0266785	0.00787158	0.0172361	-0.0272241	0.0132106	-0.0384502	0.0469634	-0.000128226	-0.00683045	-0.00868273	0.00728349	0.000195853	0.0105792	0.0383796	-0.00762447	-0.000570095	0.00293783	0.0016056	-0.00240289	-0.044344	-0.00464706	0.00641896	0.0465422	0.00968662	-0.00403843
11:45780585:A:T	SLC35C1	0.0844994	7.41759	2.36061e-12	4.05789e-09	1719	3093	3.90221e-08	TRUE	3.90221e-08	chr11	45780585	A	T	.	L4 Low signal	-0.0667819	-0.00862352	0.0183261	0.0116582	0.00275829	0.0119828	-0.0132221	-0.00805665	-0.0808721	0.00138441	0.00947764	-0.00835025	0.00420725	-0.0196738	0.0362167	-0.018244	4.09421e-05	-0.00741978	-0.0816226	0.00827597	-0.0271973	0.00276	-0.00958967	-0.00373968	-0.00167305	0.00804422	-0.00712987	0.0213396	-0.00572875	-0.0109075	-0.00644466	-0.00190843	-0.0243021	-4.13828e-05	-0.0221114	0.00552043	-0.000720048	-0.0106154	0.00995753	0.00358042
11:46349631:G:A	DGKZ	0.0719931	5.80245	2.4195e-08	2.97114e-05	1228	2536	0.000170062	TRUE	0.000170062	chr11	46349631	G	A	.	E6 Weak epithelial	-0.0226831	0.022666	0.0293045	0.0231856	0.0163681	0.0857545	0.0765393	0.0563999	-0.0721133	0.240259	0.031477	0.0118176	0.0640201	0.246114	0.0659456	-0.00562065	0.0858068	0.184258	-0.0725347	0.0611067	0.0119564	0.0524387	0.044915	0.00619347	-0.00242878	0.0912282	0.0521179	0.156029	-0.00649965	0.0209157	0.0815347	0.0547349	-0.0158083	0.00342843	0.00205581	0.0166799	0.0668623	0.0621877	0.109847	0.00230622
11:46469900:G:A	MDK	-0.143052	-4.92433	1.71191e-06	0.00213475	1247	2564	0.00891824	TRUE	0.00891824	chr11	46469900	G	A	.	TF4 OTX2	-0.00414251	0.00766317	-0.0776429	-0.0737409	0.0313585	0.00770386	0.00162311	0.00411052	-0.00227571	0.00750395	0.108488	0.0152267	-0.000663009	0.00505189	0.0434092	-0.000546524	0.000167777	0.0121101	0.00055925	0.0864767	-0.00238612	-0.0388694	0.0221066	0.0221482	0.0107133	0.00291642	0.00562276	0.00355042	-0.0675495	0.00784695	-0.000233938	0.109423	-0.00329641	0.00976056	0.00151821	0.00813455	-0.0156088	0.0183091	-0.002662	0.00361816
11:47259993:G:A	ACP2	-0.119841	-9.06818	6.33348e-17	5.05412e-14	798	2372	7.86642e-13	TRUE	7.86642e-13	chr11	47259993	G	A	.	TN1 Transcription	-0.00381782	0.000941969	-0.0215031	-0.0144937	-0.000822876	-0.000158705	-0.000942294	-0.000673307	0.0134285	-0.00388911	-0.000889542	0.000708714	0.00570509	0.00091954	-0.000187676	-0.00198922	0.00274576	-0.00447982	2.73483e-05	-0.00120028	0.00514494	-0.00639339	0.00867688	0.000243965	-0.00136814	-0.00491404	-0.000462197	-0.00249824	-0.0103262	0.00266978	-0.00197326	-0.00168284	6.11608e-05	0.00445834	0.00261225	-0.0056566	0.00669609	-0.00351379	-0.00150546	-0.00351407
11:47375193:G:A	MYBPC3	-0.270848	-9.21434	3.0175e-17	2.10923e-14	699	2434	3.39314e-13	TRUE	3.39314e-13	chr11	47375193	G	A	.	L3 Low signal	-0.0151476	0.00409137	-0.00644767	-0.00496999	0.0024045	5.9529e-05	-0.00234977	0.000607656	-0.0192719	-0.000223421	0.00250816	-0.000158389	0.0088688	-0.000666122	0.00460837	-0.0048052	0.00253982	0.00140788	-0.0180441	-0.000688233	0.00318025	-0.00176843	0.0117951	0.00164516	2.03397e-05	0.000721266	-0.00293124	-0.000192026	-0.0132286	6.67374e-05	0.00090868	0.000174409	-0.00878373	0.00156101	0.00298036	-0.000524157	0.00168754	-0.000954578	-0.000995871	-0.000314535
11:56775162:T:A	APLNR	-0.228732	-4.93264	1.78329e-06	0.0030405	1705	4134	0.0122644	TRUE	0.0122644	chr11	56775162	T	A	.	HET2 Heterochromatin	0.000366366	0.00174946	7.72355e-05	0.000511331	0.00166584	0.000116322	-4.61641e-05	0.000394366	0.00174276	-0.000162939	0.00138719	0.00196272	-0.000247619	0.000315414	0.000294519	0.000842991	-0.00125755	0.000224546	0.000886153	0.000199085	0.000821957	-8.12949e-05	0.000387949	0.00268323	0.00172697	-0.000214572	0.000175323	8.55724e-07	0.000302241	0.00164363	0.000219951	0.000243504	0.00109349	0.000873646	0.000329269	0.00031801	-0.000163863	0.000291468	8.04047e-05	0.000100686
11:5684402:C:G	TRIM5	0.103116	5.98442	8.86045e-09	2.73522e-05	3087	6888	0.000157478	TRUE	0.000157478	chr11	5684402	C	G	.	PC2 Weak Polycomb	0.0163662	0.00791642	0.0194436	0.0200903	0.00377406	0.00304503	0.00385345	0.00389123	0.0116487	0.00238562	0.00342012	0.00363746	0.00277043	0.00346923	-0.00115138	-0.0603456	0.0033468	0.00289728	0.0138412	0.00339116	0.00301013	0.012007	0.00477846	0.00149758	-0.0262686	0.00156426	0.00374912	0.00294206	0.0190431	0.004175	0.0028696	0.00283463	0.0164014	-0.00143775	0.00448383	-0.000419645	0.00497893	0.00554304	0.00400233	-0.000615991
11:57250084:T:C	TIMM10	-0.155258	-11.4828	6.31073e-24	9.86368e-21	1563	4234	2.57731e-19	TRUE	2.57731e-19	chr11	57250084	T	C	.	PC4 Polycomb / Bivalent stem cell Enh	-0.362045	-0.328925	-0.0577677	-0.120901	-0.11801	-0.354227	-0.221641	-0.323764	-0.181829	-0.160839	-0.154645	-0.0972129	-0.0726214	-0.264997	-0.104061	-0.18006	-0.171009	-0.236797	-0.126574	-0.1585	-0.450145	-0.184695	-0.163418	-0.075699	-0.145735	-0.00664672	-0.299755	-0.146965	-0.0901109	-0.145764	-0.195983	-0.139215	-0.108351	-0.0773985	-0.61143	-0.0475949	-0.266508	-0.161748	-0.162335	-0.0154121
11:57293538:G:A	UBE2L6	0.0859865	5.17052	5.4612e-07	0.000867784	1589	4173	0.00390601	TRUE	0.00390601	chr11	57293538	G	A	.	PC2 Weak Polycomb	0.00429101	0.00840995	0.00806619	0.00981685	0.00281689	0.00653536	0.0102823	0.00775007	-0.0153429	0.00640592	0.00449826	0.000267044	0.00113971	0.00742123	0.00341684	-0.0351048	0.00419559	0.00986478	-0.0164996	0.00589062	0.00930752	0.0106182	-0.000877411	0.000277282	-0.0120505	0.00224504	0.00671179	0.00243524	-0.00126487	0.000755072	0.00416705	0.00386437	-0.00533238	-0.00527261	0.00920435	-0.00528408	0.0061194	0.0148871	0.00345096	-0.00404728
11:57315639:C:T	SMTNL1	0.596841	22.7588	1.11292e-60	1.71946e-57	1545	4214	4.88779e-55	TRUE	4.88779e-55	chr11	57315639	C	T	.	L5 Low signal	0.0211546	0.0793509	0.264919	0.247233	0.0186909	0.0597396	0.134651	0.0939247	0.059597	0.160325	0.0541295	0.0500026	0.381494	0.208499	0.063784	0.0525694	0.0925117	0.11843	0.0142454	0.091877	0.0338802	0.262531	0.449714	0.0307701	0.0457269	-0.13385	0.127099	-0.0863922	0.24094	0.0292267	0.0465028	0.0515273	0.0688554	0.0200005	0.0299892	-0.0294869	0.127783	0.0956972	0.0134589	-0.0345896
11:57993665:T:C	LPXN	-0.111435	-4.8171	2.68783e-06	0.00344043	1280	3865	0.0137479	TRUE	0.0137479	chr11	57993665	T	C	.	TF2 CEBPB	-7.64609e-05	-0.00942593	-0.00548199	-0.0110735	-0.0127011	-0.00208693	-0.00194904	-0.00477989	-0.00530363	-0.00129588	-0.0203194	-0.00129544	-0.00109858	-0.00587087	-0.0877074	-0.00184984	-0.00290375	-0.00788733	-0.00126188	-0.00300435	5.7077e-05	-0.00576036	-0.00573072	-0.002931	-0.0066326	-5.03253e-05	-0.00356994	-0.000752212	-0.00445732	-0.00148856	-0.00444663	-0.00483546	-0.000697768	-0.00243186	0.000825852	-0.00279622	-0.00260124	-0.00431081	-0.00161695	-0.00167048
11:58911054:A:G	FAM111A	-0.116869	-5.68322	2.69709e-08	3.44419e-05	1277	3594	0.000195254	TRUE	0.000195254	chr11	58911054	A	G	.	E5 B-cell-like	0.0222537	-0.0985969	-0.0330535	-0.0573291	-0.061975	-0.025916	-0.207912	-0.102446	-0.049085	-0.160029	-0.111961	-0.0238795	-0.580714	-0.0768068	-0.0545747	-0.162348	-0.234695	-0.169359	-0.0120293	-0.0918593	-0.0325595	-0.190501	-0.365	-0.0281401	-0.062688	0.109989	-0.165057	-0.00378659	-0.0239585	-0.00500311	0.0633663	-0.0327409	0.0102838	-0.0376149	-0.0967827	0.00736256	-0.226718	-0.0479938	-0.0557498	0.00377156
11:58943599:A:G	DTX4	0.124469	7.1467	1.28199e-11	1.54095e-08	1202	3551	1.37833e-07	TRUE	1.37833e-07	chr11	58943599	A	G	.	PC2 Weak Polycomb	-0.00298451	-0.0170566	-0.00697853	-0.0105129	0.00382865	0.0121401	-0.0453652	-0.0068158	0.0179527	-0.0144334	-0.00763841	-0.00216863	-0.00337665	-0.00850388	-0.0024878	0.125814	-0.00573104	-0.020636	0.0121051	-0.0168984	-0.0103178	-0.0373788	-0.00268016	-0.00512664	0.0710525	0.00180722	-0.0604655	0.0140659	0.00203461	0.00338933	0.0318491	-0.0298603	0.00132069	-0.00261596	-0.0266637	0.00224786	0.00996993	-0.00712654	0.00364024	0.00188954
11:59641454:T:C	TCN1	0.734509	7.29905	4.54411e-12	7.42053e-09	1633	3617	6.93477e-08	TRUE	6.93477e-08	chr11	59641454	T	C	.	L6 Low signal	0.0020608	-0.0100862	0.0052559	0.00066701	-0.0101607	0.00099759	0.00187186	-0.0027529	-0.0153641	0.000933641	-0.0138566	-0.0105423	-0.000652419	-0.00209138	-0.00446031	-0.0354837	-0.000605499	-0.00506108	-0.00633437	-0.00288073	-0.00216698	0.00509088	-0.00568212	-0.00955933	-0.0367212	0.00165368	-0.00120396	0.00135236	0.00355745	-0.00382365	-0.00362256	-0.00288423	-0.00587169	-0.0103376	-0.00194227	-0.00357863	-0.00108533	-0.00217991	0.000829565	-0.00160983
11:60070176:A:G	MS4A6E	-0.658436	-4.64087	5.72037e-06	0.00927272	1621	3467	0.0338843	TRUE	0.0338843	chr11	60070176	A	G	.	E6 Weak epithelial	-0.001558	-0.00361535	-0.00915865	-0.00614797	-0.00194055	0.010503	0.0242674	0.00723056	-0.00191325	0.0258324	0.00452541	-0.00440431	0.00373102	0.0271545	0.00206245	-0.00422255	0.00523021	0.0253003	-0.000621047	0.00693298	-0.00954954	0.0056471	0.00205689	-0.00483473	-0.00752006	0.00776446	0.00305165	0.0083457	-0.00745417	-0.0045498	0.0059696	0.00712269	-0.00461563	-0.00278919	-0.00373205	0.00168626	0.0038954	0.00311344	0.00603827	0.0013608
11:60102156:T:C	MS4A4A	0.208004	4.66611	5.16727e-06	0.00842782	1631	3595	0.0310645	TRUE	0.0310645	chr11	60102156	T	C	.	L6 Low signal	0.00838867	-0.0200109	-0.00197027	-0.00835668	-0.0154671	0.0106852	-0.0105379	-0.00960052	-0.0173847	0.00655352	-0.0267606	-0.00102673	-0.00277166	0.0043696	-0.00927324	-0.0568608	-0.0123771	-0.0273277	-0.00365223	-0.00114369	-0.0136829	-0.0120691	-0.0126736	-0.00404757	-0.0844904	0.0103788	0.000355675	0.0676472	-0.00352743	0.00308004	-0.00930454	-0.00552459	0.00651063	-0.00424054	-0.00615094	0.00394624	-0.00854167	-0.00153943	0.00873662	0.00281977
11:60143407:A:G	MS4A7	0.337247	8.55239	2.10172e-15	3.39847e-12	1617	3424	4.45123e-11	TRUE	4.45123e-11	chr11	60143407	A	G	.	L3 Low signal	0.0520221	0.0112195	0.00890038	0.0132338	0.00256415	-0.0118762	-0.00747316	-0.00108737	0.112448	-0.0242636	-0.00299187	0.00959624	-0.00632809	-0.010506	0.00381143	0.0464206	0.0033423	-0.00839743	0.0947176	-0.0116695	0.00823735	0.00494339	0.00888517	0.00608656	0.0225662	-0.0181031	0.00451029	-0.00853384	0.0356818	0.00734774	0.00116957	0.0015677	0.039148	0.0272654	0.00794715	0.0412901	0.00930144	0.00218925	-0.00032405	0.0251857
11:60144781:C:T	MS4A14	0.89899	18.0007	1.46447e-44	2.36805e-41	1617	3424	2.39284e-39	TRUE	2.39284e-39	chr11	60144781	C	T	.	L5 Low signal	-0.100013	-0.00579878	-0.0113986	-0.0168411	0.00346196	0.000101423	-0.0190151	0.00119222	-0.0833131	-0.00833403	0.0260751	-0.0096034	-0.206521	-0.0131942	0.00558747	0.0734679	-0.0103301	0.015682	-0.116363	0.0443953	-0.0127666	-0.0291217	-0.229783	-0.00246755	0.0155499	-0.00255844	-0.00752467	-0.0110179	-0.0443592	-0.014745	0.00241955	0.000379437	-0.0531373	-0.00965981	-0.0128177	-0.00465273	-0.053889	0.00354245	-0.0157892	-0.00176106
11:60899767:A:G	TMEM258	0.0485721	4.64573	4.73015e-06	0.00858049	1814	3549	0.0315778	TRUE	0.0315778	chr11	60899767	A	G	.	E9 Liver / Intestine	0.0623888	-0.0233231	-0.0605006	-0.0703935	-0.0070851	-0.0236065	-0.020534	-0.0242151	0.00200687	-0.0216405	-0.0154307	-0.00601344	-0.0145697	-0.0228615	-0.013485	-0.0284288	-0.015233	-0.0221719	0.0281098	-0.0230532	-0.0113532	-0.0527044	-0.0147667	-0.00243637	-0.0172225	0.00486744	-0.0799428	-0.0150229	-0.0489774	-0.00382167	-0.0109335	-0.0140682	0.00386838	0.00236629	-0.0102125	0.0102899	-0.0148638	-0.0211161	-0.0217043	0.00533563
11:611503:G:A	IRF7	0.163893	8.0663	3.25085e-14	6.04983e-11	1861	3699	7.09415e-10	TRUE	7.09415e-10	chr11	611503	G	A	.	TN1 Transcription	-0.0579674	0.0210732	0.0856121	0.0809673	0.00769408	0.0124779	-0.0165662	0.008094	-0.0369374	-0.0116608	0.00465068	0.0102163	0.00548242	-0.00264856	0.00551374	-0.0010246	0.00339108	0.0123359	-0.0576961	-0.00620367	0.0106308	0.0550739	0.00348302	0.00252385	0.00962125	-0.0205783	-0.022832	0.0543454	0.0490413	0.00724103	0.0170665	0.0124295	0.00805911	-0.00669315	-0.000144471	-0.0296868	0.0157434	0.0127541	0.0211727	-0.0213722
11:62453952:G:A	LBHD1	-0.183767	-7.60378	7.93979e-13	1.43154e-09	1803	3676	1.45677e-08	TRUE	1.45677e-08	chr11	62453952	G	A	.	PC4 Polycomb / Bivalent stem cell Enh	-0.0110292	-0.0107842	0.0133198	0.0163175	0.000735207	0.00157131	0.0228789	0.00353447	0.000722778	0.0275739	0.00513943	-0.00432677	0.0116732	0.0189536	0.00852605	-0.0134494	0.0185547	0.0276424	-0.000456329	0.0077379	-0.0348537	0.0335627	0.0075522	-0.00295182	-0.0111669	0.00787531	0.014608	0.0123594	0.00922334	-0.00754459	-0.000274517	0.00233304	-0.000565876	-0.000833758	-0.0703316	0.000767238	0.0136931	0.00310968	0.00997737	0.000609086
11:64027468:T:C	TRMT112	-0.117574	-9.18759	6.1633e-17	8.4622e-14	1373	2703	1.28765e-12	TRUE	1.28765e-12	chr11	64027468	T	C	.	E5 B-cell-like	0.000767027	-0.0272303	-0.0748976	-0.0574724	-0.0116814	-0.055781	-0.129334	-0.0561385	0.0245841	-0.140871	-0.0292239	-0.00976717	0.158644	-0.13182	-0.0495177	-0.0143694	-0.120201	-0.107815	0.0349058	-0.0561715	-0.0190545	-0.0780423	0.0981669	-0.00349072	-0.0109229	-0.0204267	-0.0733226	-0.0531691	-0.0278221	-0.0162861	-0.0201553	-0.0288633	-0.00541133	-0.00111453	-0.0180255	-0.0108456	-0.0287381	-0.0478422	-0.0725495	-0.00434208
11:64078380:A:G	KCNK4	1.08124	6.10647	4.37664e-09	5.82531e-06	1331	2728	3.70517e-05	TRUE	3.70517e-05	chr11	64078380	A	G	.	PC2 Weak Polycomb	0.00541626	-0.00651708	-0.0109718	-0.00906688	-0.00419366	-0.000495275	0.0222996	0.00059802	-0.0392823	0.037464	0.0137771	-0.00683892	-0.00325652	0.0199496	-0.00128456	-0.212478	-0.00534854	0.00731815	-0.018117	0.0533362	-0.011636	0.00983738	-0.00640705	-0.0020727	-0.0861252	0.0298555	0.00880827	0.0140788	-0.0289757	-0.00775644	-0.00590344	-0.103464	-0.00075216	-0.0129279	0.00180523	0.00107648	-0.0146036	-0.000891551	-0.000186068	4.63956e-05
11:64109118:T:G	CCDC88B	-0.0656056	-6.07279	5.46266e-09	7.4019e-06	1355	2692	4.63277e-05	TRUE	4.63277e-05	chr11	64109118	T	G	.	E2 Multi-tissue	0.0463423	-0.010998	0.0277879	0.0121401	-0.00178822	0.00464186	0.0718412	0.0212765	0.00916944	0.0588718	0.00690916	-0.00348751	-0.0500752	0.0365532	0.0126073	-0.000779281	0.0431486	0.0425217	0.0110496	0.0302462	-0.024424	0.0285811	-0.0530782	0.00184633	-0.00956062	0.0372541	0.0411362	0.0290442	0.0339411	-0.00776109	0.0079154	0.00855748	-0.00126379	-0.0027996	-0.027174	0.0126448	0.00178058	0.0165803	0.0169503	0.00941063
11:64812857:G:A	NAALADL1	-0.194855	-6.24731	2.16045e-09	3.02678e-06	1401	2780	2.00402e-05	TRUE	2.00402e-05	chr11	64812857	G	A	.	TN1 Transcription	-0.0942476	0.0040031	0.175912	0.132023	-0.00585553	-0.0528896	-0.106872	-0.0612136	-0.0428917	-0.137271	-0.0133153	0.00810607	-0.0136468	-0.104549	-0.0318422	-0.017229	-0.0409114	-0.111267	-0.0701327	-0.0519983	0.00129495	0.015417	-0.014509	0.00285028	0.000196158	-0.0889221	-0.121117	-0.0521668	0.117112	-0.00250093	-0.0365036	-0.0209814	0.023856	-0.00433241	-0.0345245	-0.0399341	-0.0242418	-0.0224958	-0.0130559	-0.0231409
11:65011466:C:T	POLA2	0.0751696	4.88718	1.53139e-06	0.00192648	1258	2659	0.0081203	TRUE	0.0081203	chr11	65011466	C	T	.	PC1 Polycomb / Heterochromatin	0.102101	0.02544	0.0336937	0.0367477	0.00500064	0.0430478	0.0298714	0.0338844	0.0672808	0.016428	0.0103418	0.0140737	-0.0124594	0.0318266	0.0120565	0.0375818	0.0162319	0.0126955	0.0678758	0.0210671	0.0465371	0.0270298	-0.00301952	0.005702	0.0107169	-0.00699243	0.0496243	0.0138501	0.0576755	0.0241188	0.0130885	0.0155295	0.0361746	-0.00212	0.0351238	-0.0021148	0.021695	0.0232297	0.0222349	-0.00217117
11:65391317:G:A	MAP3K11	-0.0509981	-5.81038	2.0291e-08	2.31926e-05	1143	2554	0.000135214	TRUE	0.000135214	chr11	65391317	G	A	.	TN1 Transcription	0.00954796	0.00401646	0.0370145	0.0321358	0.000482921	0.000452234	0.00133249	0.000770181	0.00829407	-0.00127165	0.00150872	0.00144802	0.0015381	0.00161778	0.000954795	-0.00393888	0.000311127	-0.000319495	0.00878189	0.00255518	0.00148884	0.0131147	0.00339301	0.000639064	-0.00432587	-0.00315617	0.00365566	-0.000152313	0.036056	0.000802496	0.00107034	0.00236195	0.00904897	-0.00158998	-0.00064631	-0.000307796	0.00227278	0.00564715	0.00235391	0.000388136
11:65405600:G:T	SIPA1	-0.0761421	-6.50635	5.30153e-10	6.11797e-07	1154	2549	4.46053e-06	TRUE	4.46053e-06	chr11	65405600	G	T	.	E12 Erythroblast-like	0.117483	0.134673	0.0840983	0.102491	0.0702647	0.350177	0.246804	0.256728	0.0728178	0.583487	0.11218	0.0529232	0.295961	0.509414	0.169985	0.0895937	0.328287	0.306709	0.031369	0.229809	0.104413	0.222344	0.222499	0.0295518	0.0721766	0.334399	0.300772	0.563753	0.0738708	0.060964	0.210477	0.265177	0.0554212	0.0542143	0.130958	0.0110251	0.35717	0.173963	0.729538	-0.0351416
11:65624562:A:C	SNX32	-0.636541	-17.6079	5.41397e-45	5.84167e-42	1079	2409	6.24431e-40	TRUE	6.24431e-40	chr11	65624562	A	C	.	E6 Weak epithelial	-0.164496	-0.240167	-0.33002	-0.339336	-0.128381	-0.46519	-0.346907	-0.405993	-0.145529	-1.03391	-0.222254	-0.117647	-0.346172	-1.04131	-0.361605	-0.227522	-0.605455	-0.574712	-0.0507862	-0.469325	-0.173642	-0.467004	-0.268989	-0.0632496	-0.12537	-0.76823	-0.478163	-1.03393	-0.279791	-0.143245	-0.35311	-0.296267	-0.188921	-0.100523	-0.209503	-0.216255	-0.64623	-0.338644	-0.819661	-0.138346
11:65644027:T:C	CTSW	0.5351	16.9033	1.11665e-42	1.19147e-39	1067	2354	1.05191e-37	TRUE	1.05191e-37	chr11	65644027	T	C	.	TN1 Transcription	-0.0299278	0.0103374	0.0764795	0.0742883	0.00356253	-0.00791855	-0.0125056	-0.00402913	0.0105111	-0.0127734	0.00370826	0.00168972	0.000806674	-0.0106384	0.000440953	-0.00246795	-0.00742169	-0.00352228	-0.00242678	-0.00275649	-0.016597	0.0331031	0.00434918	0.00248996	0.0046598	-0.0107598	-0.01264	-0.00637055	0.0721608	-0.00891043	0.000839884	0.00421403	0.00768482	0.001819	-0.0122265	-0.00109109	-0.00756482	0.00404627	-0.00388435	-0.000184351
11:65644027:T:C	FIBP	-0.0577429	-7.37482	3.354e-12	3.59885e-09	1073	2358	3.49718e-08	TRUE	3.49718e-08	chr11	65644027	T	C	.	TN1 Transcription	-0.0299278	0.0103374	0.0764795	0.0742883	0.00356253	-0.00791855	-0.0125056	-0.00402913	0.0105111	-0.0127734	0.00370826	0.00168972	0.000806674	-0.0106384	0.000440953	-0.00246795	-0.00742169	-0.00352228	-0.00242678	-0.00275649	-0.016597	0.0331031	0.00434918	0.00248996	0.0046598	-0.0107598	-0.01264	-0.00637055	0.0721608	-0.00891043	0.000839884	0.00421403	0.00768482	0.001819	-0.0122265	-0.00109109	-0.00756482	0.00404627	-0.00388435	-0.000184351
11:65665256:A:G	FOSL1	0.182988	4.7154	4.25854e-06	0.00445869	1047	2350	0.0173675	TRUE	0.0173675	chr11	65665256	A	G	.	E6 Weak epithelial	0.266518	0.174343	-0.0138766	0.0154779	0.125896	0.528636	0.430772	0.435851	0.0556487	0.843919	0.143635	0.0526501	0.187137	0.876996	0.203093	0.123369	0.374831	0.792019	0.0331051	0.209525	0.174847	0.0660834	0.161434	0.0231743	0.0862245	0.420596	0.20016	0.532822	-0.0416005	0.0998545	0.847481	0.679618	0.022189	0.022384	0.221814	0.0987789	0.367655	0.236227	0.347479	0.0256806
11:65770413:G:A	BANF1	-0.0494905	-7.45159	2.28857e-12	2.34349e-09	1024	2310	2.3307e-08	TRUE	2.3307e-08	chr11	65770413	G	A	.	CTCF CTCF-Cohesin	-0.0911008	0.0595798	0.0296687	0.0512693	0.0300159	0.127638	0.154738	0.137859	-0.00934995	0.288028	0.107128	0.0248608	0.104632	0.239699	0.152192	0.192465	0.149835	0.182719	-0.0818867	0.211367	0.0577319	0.122328	0.0735068	0.0144175	0.0706331	-0.0042699	0.19106	0.417936	-0.000849347	0.0424594	0.0740033	0.0580219	-0.011959	0.0227288	0.0413819	-0.0128937	0.182403	0.137223	0.294011	-0.0229297
11:66043898:G:A	PACS1	0.0407697	4.53712	7.73728e-06	0.0077837	1006	2245	0.0288838	TRUE	0.0288838	chr11	66043898	G	A	.	TN4 Transcription	-0.0363912	0.00947354	0.0579204	0.0559259	0.00252835	-0.00725527	-0.0154325	-0.00462421	-0.00209023	-0.0162607	0.00491743	0.00474789	-0.000284129	-0.00939043	0.000316244	0.0609823	-0.00732976	-0.00718988	-0.0239099	-0.00265594	0.00506489	0.00697086	0.00283912	0.00188566	0.0329385	-0.0180883	-0.00769344	-0.00978527	0.0621335	-3.83145e-05	-0.000446183	0.00139013	0.00392197	0.000369854	-0.00432232	-0.0203376	-0.00326913	0.00341375	-0.00328784	-0.0124438
11:6630833:G:A	TAF10	-0.0775921	-6.46348	7.51441e-10	2.07999e-06	2768	5843	1.41147e-05	TRUE	1.41147e-05	chr11	6630833	G	A	.	TN1 Transcription	-0.0292713	0.0374278	0.298885	0.237709	0.0161309	-0.00236453	-0.0848028	-0.0119273	0.0216635	-0.0490154	0.00863194	0.0210581	-0.00920516	0.00427436	0.006437	0.0128165	-0.0294788	-0.0219216	-0.00967589	-0.017188	0.00179397	0.0658816	0.00395605	0.0135587	0.0246175	-0.0724523	-0.0780069	0.000476451	0.230935	0.00511172	0.161207	0.0309289	0.058501	0.0120227	-0.0365045	0.00403702	-0.00782693	0.0301586	-0.00715671	0.00066874
11:67788676:C:T	ALDH3B1	-0.0801938	-4.94595	1.51428e-06	0.00181259	1197	2718	0.00768531	TRUE	0.00768531	chr11	67788676	C	T	.	E1 Stem cell	-0.160756	0.00503659	-0.0702216	-0.0454664	0.0273459	0.394025	0.046267	0.0704735	-0.103168	0.253165	0.0720798	0.00850676	0.0861612	0.18405	0.0507711	-0.0211564	0.0854381	0.115749	-0.105251	0.144492	-0.0778875	0.00653314	0.0565135	0.00068702	0.00975669	0.20512	0.0702518	0.366104	-0.12034	0.00747522	0.0392023	0.0612493	0.00327511	0.0180337	-0.0253444	0.0433758	0.084188	0.0344122	0.247686	0.0180513
11:67804156:C:T	TCIRG1	0.0641374	6.32357	1.41168e-09	1.7406e-06	1233	2757	1.19877e-05	TRUE	1.19877e-05	chr11	67804156	C	T	.	P Promoter	-0.00818945	0.00624019	0.03457	0.0263165	-0.0011534	-0.00471344	-0.00091258	0.003252	-0.00106067	-0.0195735	0.0039658	0.00285818	0.0136124	-0.0128173	-0.00515426	0.0325965	0.00609743	-0.00903673	-0.00827531	0.0102022	0.0124516	0.035013	0.00312779	-0.000622696	0.0104136	-0.038887	0.0144289	0.0384461	0.0239503	0.00509941	0.000236498	0.00159684	0.00786986	-0.00176062	0.00119291	-0.0145738	0.0250048	0.0103561	0.0111924	-0.0102866
11:71856615:C:T	FOLR3	1.67596	6.30591	1.48142e-09	2.38509e-06	1610	3586	1.60503e-05	TRUE	1.60503e-05	chr11	71856615	C	T	.	E6 Weak epithelial	-0.0866872	0.0316777	0.00950214	0.00737138	0.0214432	0.0699991	0.134818	0.0692957	-0.106584	0.360494	0.0663962	0.010074	0.0349134	0.376116	0.0988842	-0.0313688	0.0486058	0.195641	-0.141385	0.121985	0.011181	0.0335744	0.0133036	0.00926678	0.00789848	0.0940656	0.0474176	0.146403	-0.0539821	0.0103761	0.0445479	0.0614399	-0.0349821	0.000471818	0.0179396	0.0261702	0.0410706	0.0714878	0.0876286	0.0126045
11:73103012:G:C	RELT	0.128618	5.40733	1.66545e-07	0.000251816	1512	2983	0.00125124	TRUE	0.00125124	chr11	73103012	G	C	.	TN4 Transcription	0.0720241	-0.0106385	-0.0845388	-0.10285	4.99566e-05	-0.0136633	-0.0570903	-0.0184568	-0.0184016	-0.0241287	-0.00893147	-0.000497228	-0.0184207	-0.0311854	-0.00583242	0.000465608	-0.0157464	-0.0288044	0.0300005	-0.0163123	0.0146312	-0.0863708	-0.0159764	-0.000167567	-0.00135786	0.00843327	-0.0238212	0.00278965	-0.132604	0.0191019	-0.00519787	-0.0121765	0.0141158	0.00305349	0.00242875	0.0091295	-0.0297114	-0.0152786	-0.0130068	0.00518532
11:73699136:A:G	UCP2	0.254137	17.2854	7.13415e-44	1.00163e-40	1404	3059	9.5964e-39	TRUE	9.5964e-39	chr11	73699136	A	G	.	TN2 Transcription	-0.000211849	-0.0030502	-0.00868849	-0.00966848	-0.000551591	-0.000895722	0.00011481	-0.00137202	0.00581614	0.00039139	0.00115454	-0.00100913	0.000138908	-0.000341289	-0.000489181	0.00360643	3.68459e-07	-0.000765462	0.00668165	0.000110079	-0.00271395	-0.00481538	0.000275557	-0.00101917	0.000933225	0.000648846	-0.000834078	-5.84299e-05	-0.00218303	-0.000809916	-0.000730464	-0.00112909	0.00151964	8.07248e-05	-0.00167137	0.000612971	-0.000700608	-0.00142754	-0.0010884	0.000419341
11:74108950:G:A	PGM2L1	0.135564	5.75269	2.97871e-08	4.4353e-05	1489	3355	0.00024715	TRUE	0.00024715	chr11	74108950	G	A	.	E5 B-cell-like	-0.123708	0.0319481	0.0196708	0.0313272	0.0569496	0.168782	0.0604945	0.153621	-0.0608371	0.418533	0.0577763	0.0109496	0.585488	0.395815	0.140216	0.044527	0.386715	0.292845	-0.07424	0.0994979	-0.0138532	0.0398286	0.0901112	-0.00336952	0.0251736	0.403352	0.0416458	0.422707	-0.0168546	0.0283486	0.324227	0.1227	-0.0430525	-0.0129553	-0.0749968	0.0870483	0.22477	0.0974644	0.294475	0.0489044
11:74447157:G:T	NEU3	-0.0679916	-5.52469	6.26528e-08	0.000101247	1616	3409	0.000534719	TRUE	0.000534719	chr11	74447157	G	T	.	TF1 NANOG / FOXA1	-0.0110781	0.000628632	-0.00249136	-0.00180034	0.00334984	-0.00167495	-0.00144066	0.00211064	-0.0057113	0.000183085	0.0169967	-0.00163855	-0.00479897	-0.000871001	0.0010974	-0.00149001	-0.00392691	0.00284648	-0.00540516	0.0119427	-0.00710293	8.0041e-05	-0.0105789	0.000877682	0.00267681	0.0013325	-0.00169539	-0.0014291	-0.00612829	-0.00302885	0.00149036	0.00174615	-0.00437198	0.000115041	-0.0072767	-6.80612e-05	-0.00517868	0.00297872	-0.00283929	-9.64209e-05
11:75219277:T:C	GDPD5	-0.25785	-10.5914	1.12902e-21	1.98482e-18	1758	3421	4.34744e-17	TRUE	4.34744e-17	chr11	75219277	T	C	.	HET5 Centromere	0.0959981	0.0445347	0.121734	0.130393	-0.0251495	0.118611	0.192701	0.156515	0.050424	0.170124	-0.0194711	0.0249547	0.205635	0.151849	0.0879889	0.0579717	0.338361	0.1291	0.0294399	0.0441156	0.0787014	0.230932	0.272533	0.00554614	0.020994	-0.223022	0.0863345	-0.0537604	0.121371	0.028481	0.0459132	0.0430702	0.0163428	-0.00677795	0.0846067	-0.620107	-0.419929	-0.00672572	0.168965	-0.568738
11:75522589:G:A	UVRAG	-0.0582648	-5.73673	3.27984e-08	6.42521e-05	1959	3569	0.000349395	TRUE	0.000349395	chr11	75522589	G	A	.	PC3 Polycomb	-0.0432555	-0.0394317	-0.0449461	-0.0474241	-0.00802192	-0.0195977	-0.0188273	-0.00702278	-0.027575	0.00365293	-0.0168346	-0.0127889	0.0394879	-0.0112241	-0.00737729	-0.0348558	-0.0119566	-0.00831116	-0.0143925	-0.0201359	-0.0697832	-0.0385335	-0.048022	-0.00676969	-0.0254322	0.0322122	-0.0213303	0.0142057	-0.0458146	-0.0197606	-0.00784084	-0.00276022	-0.0197974	-0.00688489	-0.0520776	0.00909883	-0.0258629	-0.0174607	0.0164728	0.00669181
11:76364726:C:T	LRRC32	-0.0809253	-4.9957	1.24466e-06	0.00244949	1968	3816	0.010122	TRUE	0.010122	chr11	76364726	C	T	.	E4 Multi-tissue	-0.0992875	-0.0758892	-0.0317373	-0.0354928	-0.0373748	-0.190685	-0.125717	-0.141956	-0.0303313	-0.389994	-0.0573199	-0.0218661	-0.0446225	-0.350414	-0.0937733	-0.0479783	-0.0956191	-0.332007	-0.0134678	-0.107204	-0.104283	-0.0399863	-0.0375207	-0.0103251	-0.0364305	-0.15856	-0.12525	-0.256334	-0.0205887	-0.0378495	-0.205711	-0.107132	-0.0163255	-0.00624772	-0.102194	-0.0223923	-0.0784255	-0.0996274	-0.120048	-0.00669502
11:76678319:G:A	ACER3	-0.130003	-6.18066	3.78873e-09	7.19479e-06	1899	3757	4.51188e-05	TRUE	4.51188e-05	chr11	76678319	G	A	.	HET5 Centromere	-0.000102112	0.000280318	-6.971e-05	-5.68753e-05	0.000118028	2.4658e-05	-2.62421e-06	5.20224e-05	-4.63526e-05	-2.45003e-06	0.000109686	-0.000224171	-1.48136e-05	5.15893e-06	5.08774e-05	-7.07139e-05	-5.27609e-06	8.42269e-05	-0.000100278	1.41794e-05	0.000106978	-5.71753e-05	2.21328e-05	0.000104468	-0.000163342	2.46701e-05	1.19767e-05	9.14719e-06	-9.90228e-05	-0.000173876	4.0193e-05	2.31449e-05	-0.000338621	-0.000175861	0.000172187	-0.000950093	-2.00781e-05	1.27019e-05	-1.49873e-05	-0.00050532
11:76919054:C:A	MYO7A	-0.413143	-6.1554	3.8099e-09	7.5855e-06	1991	4247	4.73966e-05	TRUE	4.73966e-05	chr11	76919054	C	A	.	TN4 Transcription	0.0474368	0.0360161	0.0541081	0.0517687	0.0104879	0.0337631	0.0260545	0.0374932	0.0419283	0.0223184	0.0153557	0.00867662	0.0114937	0.0376578	0.0124476	0.0225613	0.023535	0.0462609	0.0234168	0.0170953	0.052281	0.0358443	0.0194053	0.00443192	0.0110311	0.00348266	0.0237836	0.0206953	0.0627977	0.0108864	0.0374142	0.0225235	0.0162931	0.00503877	0.0404175	-0.00429352	0.0352483	0.0245853	0.0229404	-0.00353894
11:77749062:T:C	KCTD14	0.169066	5.47197	1.03389e-07	0.000174417	1687	3901	0.000888679	TRUE	0.000888679	chr11	77749062	T	C	.	PC2 Weak Polycomb	-0.00819487	-0.00359694	-0.0228537	-0.0266313	0.00383616	0.00821055	0.00279186	0.0108401	-0.0147309	0.0215451	0.00392512	0.00120737	0.0168721	0.0106017	0.00520262	0.0585482	0.0313003	0.00294769	-0.013791	0.0117126	0.00168174	-0.0323336	0.0173296	0.000577743	0.0179095	0.0138088	0.0270252	0.0170093	-0.0226171	0.00417759	0.00526232	0.00142698	-0.00948326	0.00831573	0.00503341	0.00376249	-0.00152527	0.00106944	0.00903592	0.00226406
11:77937255:A:G	USP35	0.0877523	6.31034	8.02673e-10	1.29551e-06	1614	3898	9.10415e-06	TRUE	9.10415e-06	chr11	77937255	A	G	.	TN1 Transcription	0.00727992	0.00118851	0.053044	0.0347777	-0.00508182	0.00202394	0.00165976	0.0024622	0.00406222	-0.00369865	-0.00333691	-0.00269604	-0.0230718	0.000384924	-0.00128983	0.00669068	-0.00593199	-0.00210288	0.00142377	0.00141746	0.00695547	0.0159769	-0.0346166	-0.004432	0.00013307	-0.00355988	0.000687913	-0.00129134	0.0437166	-0.000686317	0.000842058	0.00198434	0.00830302	-0.00438657	0.00122353	-0.00219351	0.00136692	0.00703789	0.00405905	-0.000902368
11:82640826:A:G	DDIAS	-0.107827	-5.43111	1.63184e-07	0.000342849	2101	4509	0.00166426	TRUE	0.00166426	chr11	82640826	A	G	.	E7 Monocyte / Macrophage	-0.0053779	-0.0329562	0.0789027	0.0548501	-0.0173308	-0.0661073	-0.0680515	-0.127247	0.0037142	-0.102671	-0.0389303	-0.00658485	-0.125253	-0.0949852	-0.0500195	-0.0091956	-0.153447	-0.088116	0.0079894	-0.0572077	-0.0151166	-0.0196814	-0.0880885	-0.0083225	-0.0117742	-0.0599059	-0.120057	-0.0810114	0.0918956	-0.00905703	-0.0308496	-0.0303931	0.017254	-0.0196247	-0.0309152	-0.0148017	-0.0827664	-0.0329835	-0.105389	-0.00828968
11:85664503:A:G	PICALM	0.0488301	7.11953	1.43265e-11	2.92404e-08	2041	4181	2.51711e-07	TRUE	2.51711e-07	chr11	85664503	A	G	.	TN2 Transcription	0.0134536	-0.0283622	-0.0579425	-0.0679619	-0.0157523	0.00379727	-0.0209145	-0.00608857	-0.00581608	-0.0188517	-0.0182243	-0.0281366	-0.0195741	-0.0320983	-0.0195715	0.00904982	-0.0311306	-0.0420369	0.00350028	-0.00739874	0.000202262	-0.0606407	-0.0238813	-0.0248216	-0.00994671	0.00226234	-0.0057348	-0.0039714	-0.0383775	-0.00668444	-0.00781637	-0.0114745	-0.0227824	-0.0139897	-0.00112933	-0.00712564	-0.0194535	-0.0133328	0.00115536	-0.00213096
11:86402876:C:T	PRSS23	-0.274115	-9.70959	6.58541e-19	1.5456e-15	2347	5385	2.7142e-14	TRUE	2.7142e-14	chr11	86402876	C	T	.	TF4 OTX2	-0.0064171	-0.0118489	-0.00192549	-0.000564243	-0.003696	-0.0163688	-0.0062446	-0.00504045	-0.00391477	-0.0123314	-0.0128245	-0.00133581	0.000872771	-0.0172895	-0.00525052	-0.00357042	-0.000481156	-0.00490813	-0.00289263	-0.0162325	-0.0104266	0.008661	-0.00126656	0.00269523	-0.00359419	-0.00444465	-0.00690365	-0.0104337	-0.00100643	-0.00860638	-0.0105904	-0.19785	-0.00297886	0.001078	-0.00386824	-0.000203545	-0.000132457	-0.00795041	-0.00972593	-6.86675e-07
11:88091814:A:G	CTSC	0.136214	7.66722	4.86536e-13	1.13071e-09	2324	5058	1.16299e-08	TRUE	1.16299e-08	chr11	88091814	A	G	.	L5 Low signal	-0.0063701	-0.0198983	-0.0154416	-0.0222873	-0.00755515	-0.0118963	-0.0413054	-0.0220994	-0.012107	-0.0371356	-0.017084	-0.00551847	-0.174958	-0.0375341	-0.0152553	-0.0138123	-0.0878521	-0.0400256	-0.00400029	-0.0176011	-0.00983158	-0.061886	-0.184006	-0.00452789	-0.00884608	0.0139934	-0.0278997	-0.030387	-0.0132113	-0.00350316	-0.0109451	-0.0123292	-0.00251865	-0.00685246	-0.0189336	-0.00200337	-0.102125	-0.0161776	-0.01608	-0.000622318
11:8878897:G:A	NRIP3	0.172528	5.37296	2.15097e-07	0.000469771	2184	4430	0.00222687	TRUE	0.00222687	chr11	8878897	G	A	.	TN1 Transcription	0.0153427	0.0335853	-0.217352	-0.195114	0.0160202	0.0199851	0.0124508	0.0294258	-0.013348	0.00786738	0.00965964	-0.00313707	-0.00404447	0.00462694	0.00365084	0.00221654	0.00706566	0.0220471	-0.00417625	-0.00163562	0.0655117	-0.0373794	0.000313279	0.00777638	0.0114701	0.0211859	0.00904869	-0.000869346	-0.185552	0.0134902	0.0140017	-0.00115752	-0.0434354	0.0180607	0.081277	0.00407044	0.0244253	-0.0169202	-0.00801634	0.00160344
11:8986978:G:A	AKIP1	-0.0789571	-6.40211	8.40347e-10	1.80254e-06	2145	4393	1.23748e-05	TRUE	1.23748e-05	chr11	8986978	G	A	.	E5 B-cell-like	-0.00595844	0.0199666	0.00649082	0.0094781	0.0151132	0.0103798	0.194683	0.0581767	-0.0125579	0.112206	0.00404568	-0.00385324	0.329553	0.0450787	0.0177393	-0.118047	0.154153	0.12244	-0.0131305	-0.023333	-0.00802958	0.0735918	0.250978	0.000142995	-0.0308293	-0.0466532	0.00902918	-0.0211558	-0.0068989	-0.0136757	0.0121361	0.0116692	-0.0264058	-0.00539489	0.0347965	-0.0175631	0.0923648	-0.00580242	-0.0840746	-0.00875682
11:93231929:T:C	SMCO4	-0.0765255	-5.42326	1.61302e-07	0.000295506	1832	4360	0.00144995	TRUE	0.00144995	chr11	93231929	T	C	.	E6 Weak epithelial	0.223184	0.00155071	0.0625912	0.0390592	-0.00195006	0.113434	0.0133975	0.0832063	0.152126	0.288647	-0.00726574	0.0195581	0.0151113	0.295791	0.0616146	-0.0935634	0.0301351	-0.00438345	0.206652	0.0913644	0.0129363	-0.0188142	0.0301238	-0.002373	-0.129524	0.176363	0.148988	0.250523	0.117418	0.0295972	0.0438565	0.0487661	0.133562	0.00270578	0.0441648	0.0458842	0.0223372	0.0804282	0.156149	0.0245455
12:10117683:C:G	CLEC12A	0.514143	16.0941	4.05097e-39	8.72173e-36	2153	4985	6.33747e-34	TRUE	6.33747e-34	chr12	10117683	C	G	.	TF2 CEBPB	0.000351673	-3.65761e-05	-5.85955e-05	-3.3127e-05	-0.000133097	-5.89364e-05	-0.000815673	-0.00024764	0.000355893	-0.000624612	4.41758e-05	-0.00036883	-0.000169228	-0.000638913	0.0012703	0.000138482	-0.000258411	-0.000692704	0.000612166	-0.000236963	0.000228179	-0.000371909	-1.40499e-05	-0.00021568	-2.38704e-05	-4.4562e-05	-0.000311463	-9.04704e-05	0.0001232	-1.70955e-05	-5.68416e-05	-7.89812e-05	7.6686e-05	7.25085e-05	-3.09072e-05	0.000132872	-0.000114527	-9.52945e-05	-4.85263e-05	0.000120373
12:102275477:G:C	DRAM1	-0.0818472	-5.37407	1.93886e-07	0.000425193	2193	4234	0.00203081	TRUE	0.00203081	chr12	102275477	G	C	.	E6 Weak epithelial	0.000385612	0.0272237	0.215641	0.198565	-0.00444818	-0.217019	-0.0696727	-0.0646219	0.0358103	-0.155476	-0.0391917	0.00566517	-0.0214471	-0.236833	-0.0276552	-0.00330492	-0.027017	-0.0434617	0.0177085	-0.0900696	0.0226175	0.0803493	-0.0100396	0.00881262	0.00225166	-0.088134	-0.0604239	-0.102106	0.195727	-0.00445575	-0.0125924	-0.0206468	0.035812	0.00553488	-0.0319578	-0.012408	-0.0277479	-0.00852809	-0.0435174	-0.00420138
12:10231904:G:A	CLEC1A	0.127619	6.71054	1.50622e-10	3.28959e-07	2184	5145	2.48525e-06	TRUE	2.48525e-06	chr12	10231904	G	A	.	L5 Low signal	-0.0014782	-0.00793448	-0.00507381	-0.0083971	-0.00552639	0.000720215	-0.00110912	-0.00890028	-0.00350018	-0.00159513	0.0207095	-0.00532258	-0.051203	-0.0153094	-0.00415618	-0.00343268	-0.0312613	-0.0126037	-0.000644303	0.0586529	-0.00380186	-0.0099237	-0.0593175	-0.00567956	-0.00558441	-0.0033565	0.00953079	-0.00566541	-0.00408155	-0.0037787	-0.00829637	-0.00444031	0.000600955	-0.00657806	-0.00180966	-0.00312111	-0.0369786	0.00174849	-0.0144475	-0.000792581
12:104309712:C:T	HSP90B1	-0.0818961	-7.53473	1.6121e-12	3.9303e-09	2438	4718	3.79079e-08	TRUE	3.79079e-08	chr12	104309712	C	T	.	TN1 Transcription	-0.00886668	0.00775835	0.203654	0.197179	-0.00500088	-0.0117625	-0.00770637	-0.00703984	0.00796213	-0.0118876	0.00112535	0.007989	0.00875588	0.00102517	0.00215087	-0.0557938	-0.00843923	-0.00541052	-0.0016782	0.00710913	-0.0305043	0.106754	0.00982886	0.00387225	-0.0532003	-0.0210099	-0.000491974	0.00275517	0.168057	-0.00790482	0.00464243	0.0107844	0.042028	0.00565436	-0.0327557	-0.000841841	0.00543437	0.0251591	0.00996642	-0.000710373
12:104698582:A:G	EID3	0.262765	13.2076	8.51664e-30	2.15812e-26	2534	5085	8.34712e-25	TRUE	8.34712e-25	chr12	104698582	A	G	.	E4 Multi-tissue	0.37438	0.226797	0.12909	0.0597269	0.160238	1.0742	0.823168	0.820826	0.0439974	3.07031	0.230363	-0.0225381	-0.065218	2.85381	0.772882	0.159294	0.560182	2.05632	-0.00535277	0.614261	0.236532	0.0771948	-0.327052	-0.0800867	0.0660361	1.36097	0.603508	1.81969	0.00881331	0.0844318	1.79796	0.737849	-0.0405746	-0.0434817	0.30592	0.175681	0.385165	0.610431	0.826345	0.0447866
12:104733165:A:G	TXNRD1	-0.0461769	-4.6658	5.46784e-06	0.0142109	2599	4961	0.0496231	TRUE	0.0496231	chr12	104733165	A	G	.	TN2 Transcription	0.0034895	-0.021402	-0.0654326	-0.0757714	-0.0107014	-0.00475379	0.00676678	-0.0195266	-0.0152388	0.00468221	-0.0160284	-0.00804159	-0.0054461	-0.00233291	-0.0101912	-0.0166566	-0.00440792	-0.0148838	-0.00349835	-0.00625597	-0.00481605	-0.0201421	-0.0145173	-0.00597269	-0.0176216	0.0030944	-0.00405344	-0.00294968	-0.0471646	-0.00279766	-0.00896213	-0.0102639	-0.0143826	-0.00738782	0.00203501	-0.000645744	-0.00465888	-0.012141	-0.00501924	-0.000531461
12:104995459:T:C	CHST11	0.056468	4.80346	3.20038e-06	0.00826978	2584	5102	0.0305124	TRUE	0.0305124	chr12	104995459	T	C	.	E1 Stem cell	0.0224245	0.00534646	-0.0559477	-0.0585427	-0.00865711	-0.100206	0.0157856	-0.0452387	0.000224641	0.0640763	-0.00515286	0.00867512	0.00474218	0.0795436	0.015975	0.00811199	0.0222704	0.01251	0.00552548	0.0162132	0.0451317	-0.0434547	0.00205597	0.00334405	0.00348454	0.0264352	0.0234827	0.0344117	-0.0521868	0.0186565	-0.0400993	-0.00367471	0.0012006	0.000640698	0.0311445	0.00791007	0.0168648	0.00982351	0.0460635	0.0023258
12:10531896:C:T	KLRK1	0.542826	12.9867	1.09977e-28	2.21163e-25	2011	5149	7.89109e-24	TRUE	7.89109e-24	chr12	10531896	C	T	.	TN2 Transcription	0.00232786	-0.00416158	-0.0251256	-0.0263971	-0.000820533	-0.00126003	0.0131088	-0.00210393	0.00533364	0.00707059	-0.00128215	-0.00128489	-0.00150492	-0.00169229	-0.0012877	-0.00291182	-0.00464373	0.00210663	0.00838067	-0.000596129	-0.00258779	-0.0133131	0.000551029	-0.00108194	-0.00274827	0.00271027	0.0035223	0.00109789	-0.0216185	-0.000720101	-0.00257113	-0.00261215	0.00049487	-0.00037008	0.00400469	0.000636953	-0.00225861	-0.00503154	-0.00149034	0.0001669
12:10536158:G:A	KLRC1	-0.403685	-7.14346	1.34744e-11	2.8094e-08	2085	5261	2.42246e-07	TRUE	2.42246e-07	chr12	10536158	G	A	.	TF5 AR	-0.00167881	0.00254801	-0.00129951	-0.00122777	0.00904769	-0.002425	-0.00219445	-0.00106515	-0.000766769	-0.00275324	0.00108421	0.00244873	-0.000725767	-0.0028449	0.00187816	-0.00267508	-0.00149198	-0.000634093	-0.000581249	-0.00555133	-0.000963044	-0.00187869	0.000268699	0.00833368	-0.000663684	-0.00117032	-0.00225741	-0.00199318	-0.00118501	0.00128774	6.56618e-05	-0.000677335	-0.000921004	-0.000476309	-0.000926685	-0.000463708	-0.00208998	-0.0270952	-0.00990375	-0.000140868
12:10541745:T:G	KLRC2	1.32848	12.4418	1.58513e-27	3.2733e-24	2065	5224	1.07182e-22	TRUE	1.07182e-22	chr12	10541745	T	G	.	L5 Low signal	-0.00102105	-0.0216008	-0.0110827	-0.0190772	-0.00273408	-0.0115993	-0.0406248	-0.0253748	-0.0109123	-0.00561347	-0.0428114	0.00153864	-0.104303	-0.0144486	0.063026	-0.0135425	-0.0606576	-0.0397786	-0.00236462	-0.01142	-0.00910429	-0.0720956	-0.130718	0.00084829	-0.0135562	0.0221609	-0.0134815	0.00751654	-0.0101693	0.00467956	-0.00664173	-0.00929717	0.00907886	-0.0072392	-0.0149236	0.00795295	-0.12352	0.00731629	-0.00355788	0.0051876
12:105696522:T:C	C12orf75	-0.159138	-5.98497	9.72716e-09	2.64384e-05	2718	5004	0.000152624	TRUE	0.000152624	chr12	105696522	T	C	.	HET1 Heterochromatin	0.00250205	0.00572783	-0.000804477	0.000243914	0.00827742	-0.0018132	-5.36462e-05	0.00110585	0.00167978	-4.26772e-05	0.00296246	0.0145369	0.000154389	0.00245208	0.00376894	0.00190507	0.0020245	0.00168027	0.00153127	-0.000211952	0.00213762	-0.000929515	0.00156032	0.0111085	0.00646983	-0.000375714	0.00118296	0.000746542	-0.000713231	0.0112233	0.00198278	0.000665111	0.0106249	0.00516297	-0.000323398	0.0028354	0.00125723	0.000889906	0.00126802	0.000825645
12:10609766:T:C	CLEC9A	0.312666	4.87821	2.08914e-06	0.00452091	2164	5114	0.0175992	TRUE	0.0175992	chr12	10609766	T	C	.	HET2 Heterochromatin	0.000276163	-0.0136165	0.00239144	-0.00104278	-0.0369469	0.0214292	0.0093356	0.00584967	-0.0087169	0.0203195	-0.017184	-0.0385799	0.00291086	0.0217601	-0.00223957	-0.00330588	0.0031549	0.00704436	-0.00611308	0.00256998	0.000515657	0.00401682	-0.00295131	-0.0573259	-0.0196907	0.00804056	0.00334928	0.00927488	0.000456271	-0.0242965	0.000497755	0.00412107	-0.0183594	-0.020254	0.00601614	-0.00350463	0.0070849	0.000876006	0.00861472	0.000168058
12:10771039:A:G	STYK1	-0.148577	-5.08567	7.50239e-07	0.00170004	2266	5473	0.00724708	TRUE	0.00724708	chr12	10771039	A	G	.	E4 Multi-tissue	0.0984926	0.0908596	0.0342069	0.0501382	0.0654121	0.648902	0.0224105	0.368438	0.0313541	0.683611	0.156129	0.0484979	0.0774268	0.658651	0.181595	0.0662831	0.143722	0.181778	0.0101846	0.241066	0.070913	0.0695522	0.0703596	0.0184993	0.0440731	0.327388	0.148159	0.512698	0.018977	0.0655641	0.133516	0.173008	0.0685875	0.0249143	0.109076	0.110549	0.138096	0.179568	0.218139	0.0722029
12:109209194:T:C	SSH1	0.0497719	6.56653	3.97816e-10	9.87379e-07	2482	4692	7.01305e-06	TRUE	7.01305e-06	chr12	109209194	T	C	.	TN1 Transcription	0.0288606	0.0412925	0.242071	0.200742	0.00846216	0.035503	0.062902	0.0538654	0.0216344	0.0381917	0.0115356	0.00887191	0.0397548	0.0424369	0.0133473	-0.136012	0.0352155	0.047206	0.00742945	0.0173126	0.00511284	0.163359	0.0347301	0.00469874	-0.047612	0.0217554	0.0191104	0.0226322	0.195818	-0.000175601	0.0192939	0.0255471	0.0464649	-0.00249424	0.00685643	0.0012353	0.0501859	0.0492717	0.0356842	-0.00109026
12:111074703:A:C	VPS29	0.0584776	7.69039	1.36179e-13	1.78122e-10	1308	2556	1.99207e-09	TRUE	1.99207e-09	chr12	111074703	A	C	.	L4 Low signal	0.159774	-0.0225917	-0.0418501	-0.0251121	-0.0242428	-0.0196329	0.0269489	-0.0362356	0.176831	-0.0384413	-0.0201423	-0.0431062	-0.0284196	-0.0508594	-0.0216915	0.0245395	-0.0415476	-0.0301462	0.20205	-0.00641965	-0.0115165	0.0329875	0.0241682	-0.0330944	-0.0257359	-0.0185438	0.0200552	-0.0407271	0.0525646	-0.0382131	-0.0163893	-0.0129297	0.023974	-0.0111541	0.0188935	-0.013257	0.00757401	-0.013787	-0.0985497	-0.00434045
12:111082142:C:T	ARPC3	-0.0573832	-6.34175	1.4328e-09	1.82682e-06	1275	2609	1.25049e-05	TRUE	1.25049e-05	chr12	111082142	C	T	.	L5 Low signal	-0.0158406	-0.0103299	0.0132049	0.0146674	-0.00454576	-0.015177	-0.00837492	-0.0100333	-0.00755249	-0.00144037	-0.00284601	-0.00654661	0.0389332	-0.00587897	0.00212597	-0.0080272	0.0210604	-0.00851249	-0.00680577	-0.00286813	-0.0200881	0.00975521	0.0394086	-0.00398854	-0.00653144	0.00338427	-0.00614226	0.00272883	0.00696167	-0.0103963	-0.0047787	-0.0297357	-0.00542698	0.000232158	-0.0132183	-0.000136052	0.00596213	-0.00265442	-0.00215964	0.000222137
12:11324176:C:A	PRH1	-0.376491	-9.89914	1.23865e-20	2.9257e-17	2362	5134	5.83516e-16	TRUE	5.83516e-16	chr12	11324176	C	A	.	P Promoter	-0.383246	-0.142807	-0.117045	-0.101662	-0.115299	-0.404084	-0.423794	-0.29815	-0.204624	-0.999138	-0.178715	-0.0875029	-1.18184	-0.725018	-0.377212	-0.131769	-0.807822	-0.351963	-0.193737	-0.480491	-0.122608	-0.23862	-0.398363	-0.0429838	-0.0708005	-1.55027	-0.584046	-0.616959	-0.133849	-0.0710031	-0.184039	-0.203692	-0.241172	-0.117788	-0.294516	-0.218552	-0.639566	-0.326126	-0.647675	-0.138306
12:11324176:C:A	TAS2R42	-0.831184	-5.99891	8.26256e-09	1.9103e-05	2312	5114	0.000112744	TRUE	0.000112744	chr12	11324176	C	A	.	P Promoter	-0.383246	-0.142807	-0.117045	-0.101662	-0.115299	-0.404084	-0.423794	-0.29815	-0.204624	-0.999138	-0.178715	-0.0875029	-1.18184	-0.725018	-0.377212	-0.131769	-0.807822	-0.351963	-0.193737	-0.480491	-0.122608	-0.23862	-0.398363	-0.0429838	-0.0708005	-1.55027	-0.584046	-0.616959	-0.133849	-0.0710031	-0.184039	-0.203692	-0.241172	-0.117788	-0.294516	-0.218552	-0.639566	-0.326126	-0.647675	-0.138306
12:113362058:G:C	OAS3	0.117362	5.38937	1.88017e-07	0.000393143	2091	3770	0.001891	TRUE	0.001891	chr12	113362058	G	C	.	PC3 Polycomb	0.0038483	0.0118463	0.000589864	0.00230406	0.00358451	0.000805378	-0.00233724	0.00339855	0.000744723	-0.0048608	0.00282273	0.00140391	-0.0120439	-0.000629656	0.000138621	0.00076652	-0.00650214	0.000819814	-0.000122716	-0.00180348	0.016866	-0.00381665	-0.0138609	0.003207	0.00229091	-0.00251682	-0.0124771	-0.00429287	0.00081474	0.00260731	0.0033888	0.00133207	-3.63687e-05	0.000487886	0.009327	-0.000146953	-0.00441116	0.000704182	-0.00365356	1.02652e-05
12:113793960:A:C	PLBD2	0.0690544	4.72197	4.42238e-06	0.012135	2744	4678	0.0429953	TRUE	0.0429953	chr12	113793960	A	C	.	E5 B-cell-like	-0.00953451	-0.0158761	-0.00644524	-0.00945434	-0.005348	-0.000905907	-0.000334618	-0.00586932	-0.00914358	0.0057992	-0.00407923	-0.00361492	0.0202174	0.00129847	-0.00208152	-0.00407264	0.00517068	-0.00262755	-0.00637843	-0.000677416	-0.0195733	-0.0025021	0.0143884	-0.0041073	-0.00498795	0.00689688	-0.00382028	0.00814753	-0.00788732	-0.00449952	-0.00329214	-0.00243946	-0.00373466	-0.00282393	-0.0122307	0.00142231	0.00394565	-0.00307602	0.00371166	0.000375712
12:113841922:T:C	SDS	-0.64555	-7.60322	2.4429e-13	6.89876e-10	2824	4801	7.26321e-09	TRUE	7.26321e-09	chr12	113841922	T	C	.	E5 B-cell-like	0.122397	0.0190737	-0.00471466	-0.0119612	0.00626726	0.0694641	0.0458389	0.071546	0.0233691	-0.0377022	-0.0328445	-0.0117498	-1.4329	-0.0704302	-0.0634589	0.0187264	-0.337803	0.168277	0.0380954	-0.0387032	0.06699	-0.107683	-0.911407	-0.00541701	0.00236689	-0.0454015	0.00446383	-0.247077	0.0103807	0.00410929	0.147396	0.0332258	0.00848628	-0.0364856	0.0696765	-0.0816399	-0.445451	0.0259979	-0.697961	-0.0545077
12:113858310:C:T	SDSL	0.281074	7.09839	1.74223e-11	4.91134e-08	2819	4790	4.10224e-07	TRUE	4.10224e-07	chr12	113858310	C	T	.	PC2 Weak Polycomb	-0.0262434	0.00222032	-0.000889598	0.000644068	0.00470206	-0.0132766	-0.00938699	-0.00528112	0.0106521	-0.00961485	-0.000402399	0.0107316	-0.000299341	-0.00842834	0.00117044	0.0703935	-0.00134728	0.000183119	0.00286455	-0.00522738	-0.014945	-0.00227294	0.00309277	0.00975902	0.0506125	-0.00947861	-0.00782883	-0.0097552	0.00231229	0.000841872	-0.00105897	-0.000945529	0.00344543	0.0109299	-0.023531	0.00165138	-0.00412627	-0.00503339	-0.00636136	0.000909788
12:117545977:A:G	TESC	0.140788	5.01473	1.03038e-06	0.00283973	2756	4563	0.0115392	TRUE	0.0115392	chr12	117545977	A	G	.	TF2 CEBPB	0.0567429	0.000610305	0.00417707	0.00580224	0.00633405	0.00397962	0.0132313	0.00334537	0.0724679	0.0150244	0.0127827	-3.66761e-05	0.00269385	0.0178361	0.0951413	0.0128288	0.0134014	0.0104984	0.0757813	0.00868083	-0.00533579	0.00591089	0.012742	-0.00123562	-0.000120902	0.00794235	0.0167914	0.0102671	0.0254787	-0.00110931	0.00378694	-0.000465274	0.0259402	-0.0040758	0.00506704	0.00716529	0.0105389	0.00913303	0.010611	0.00422028
12:119412508:C:T	TAOK3	0.0600044	4.77885	2.55456e-06	0.00741332	2902	4833	0.0276562	TRUE	0.0276562	chr12	119412508	C	T	.	E6 Weak epithelial	-0.00126101	-0.000379463	-0.00278732	-0.00342657	0.000927733	-0.00742	-0.00909099	-0.0064027	-0.000840104	-0.0205405	-0.00884325	0.00168726	-0.00307068	-0.0260003	-0.0143097	-0.00142155	-0.00526667	-0.0173369	-0.000180372	-0.0068294	0.00182489	-0.00533251	-0.00284925	0.00277576	-0.000496705	-0.00616196	-0.00477912	-0.0100395	-0.000910785	-0.000588802	-0.00741294	-0.00605279	0.000173174	0.000956876	0.00245863	-0.00120632	-0.00440086	-0.00632362	-0.00595934	-0.000597144
12:121668254:T:C	P2RX4	-0.101813	-5.14804	5.35924e-07	0.000967344	1805	4020	0.00431584	TRUE	0.00431584	chr12	121668254	T	C	.	CTCF CTCF-Cohesin	-0.230999	-0.226778	0.44653	0.331379	-0.245598	-0.822389	-0.442205	-0.593985	-0.0120979	-2.04622	-0.348094	-0.109281	-0.705721	-1.59601	-0.598828	-0.129492	-1.08659	-0.913264	-0.00293449	-0.816688	-0.187032	-0.0434723	-0.3439	-0.0636829	-0.148473	-1.65834	-0.720107	-2.24264	0.461841	-0.175451	-0.790871	-0.639637	-0.071983	-0.156421	-0.243417	-0.457176	-1.00506	-0.446541	-1.41881	-0.307531
12:122787304:T:A	VPS33A	0.0397747	4.69968	4.52969e-06	0.00644575	1423	3303	0.0243521	TRUE	0.0243521	chr12	122787304	T	A	.	E5 B-cell-like	0.0155584	0.00618863	0.0451477	0.0138645	0.00100937	0.0125153	0.0106886	0.0145369	-0.0125725	0.00187288	0.00169348	0.00134768	-0.0700035	0.00568937	0.00103895	-0.0188624	-0.0127583	0.00750039	-0.00521819	0.00507334	0.00970921	0.01664	-0.0652309	-0.000711384	-0.0131295	-0.00487284	0.00873992	0.00110737	0.0065284	0.0059326	0.00392947	0.00383235	0.00926259	-0.0102748	0.00652396	-0.00419223	-0.000257225	0.010618	0.010343	-0.00314131
12:123030788:G:T	KNTC1	0.0894607	5.09489	7.89457e-07	0.0011455	1451	3344	0.00503943	TRUE	0.00503943	chr12	123030788	G	T	.	TN1 Transcription	-0.0198955	-0.0297918	-0.205537	-0.164916	0.00252288	-0.0138019	-0.0181055	-0.0188291	-0.0297596	-0.00240659	-0.00421296	-0.0153594	0.0572971	-0.0192057	-0.00903026	-0.018496	-0.00986318	-0.0107611	-0.0112936	-0.0152713	-0.0199284	-0.0981857	0.018956	-0.00636632	-0.0117979	0.0370851	-0.0239001	-0.0101843	-0.164635	-0.0110038	-0.0105581	-0.0165938	-0.0484631	-0.00708669	-0.00435097	-0.00257004	-0.0254857	-0.0354813	-0.0250777	-0.00122841
12:123168636:T:G	HCAR2	-0.185699	-6.8629	5.80834e-11	8.53827e-08	1470	3581	6.91725e-07	TRUE	6.91725e-07	chr12	123168636	T	G	.	TN4 Transcription	0.00210677	0.0026929	-0.0159451	-0.0153651	0.00254088	0.0027039	0.00143752	0.00363977	-0.00353863	0.00186161	0.0012831	0.00272499	-0.000556817	0.00186582	0.0024949	0.00157641	0.000698572	0.00262162	-0.000261478	0.0014313	0.00501195	-0.00654835	-0.000337225	0.00250846	0.00162571	0.00145593	0.00568394	0.00083125	-0.0193059	0.00399353	0.00205876	0.000793862	-0.000748467	0.000771802	0.00436041	0.00056429	0.000102659	-0.000376095	0.000493403	5.26155e-05
12:123201508:A:G	HCAR3	0.539144	17.0073	1.31504e-42	1.86867e-39	1421	3582	1.62757e-37	TRUE	1.62757e-37	chr12	123201508	A	G	.	TF2 CEBPB	0.00689342	-0.0268666	0.00275705	-0.00941904	-0.0232498	0.046021	0.0255042	0.0107011	-0.0508468	0.197867	-0.0439481	-0.0079505	0.0848207	0.178009	0.216656	-0.187301	0.182139	0.0413233	-0.0265757	0.0436577	-0.0327681	-0.00288656	0.0119157	-0.0134946	-0.139061	0.165692	0.146127	0.194254	-0.0191771	-0.0139598	0.075251	0.0174905	0.00842438	-0.0199148	0.00661133	0.0339722	0.090664	0.0166976	0.127552	0.0251659
12:123898188:G:A	MPHOSPH9	-0.0510241	-4.83576	1.95471e-06	0.00334841	1713	3854	0.0133957	TRUE	0.0133957	chr12	123898188	G	A	.	PC2 Weak Polycomb	-0.0367198	-0.0113109	-0.0141172	-0.0152524	-0.00609669	-0.0109435	-0.00153549	-0.00359775	-0.0199314	0.00074024	-0.00290858	-0.0251098	0.00161755	-0.00632358	-0.00332807	0.0651318	-0.00329588	-0.001921	-0.0325637	-0.00325018	-0.00881508	-0.00694327	-0.00342536	-0.0100406	0.0109331	0.00141	-0.00623417	-0.00746527	-0.013772	-0.0232493	-0.00268511	-0.00402272	-0.0516084	-0.0152901	-0.00606881	-0.0166093	-0.00477774	-0.00606491	-0.0170646	-0.00594651
12:123921264:G:T	RILPL2	0.0858692	7.40568	3.06327e-12	5.67317e-09	1852	4037	5.36808e-08	TRUE	5.36808e-08	chr12	123921264	G	T	.	E12 Erythroblast-like	-0.0282602	0.00476767	0.0170645	0.01359	0.0340866	0.115178	-0.0711598	0.0394945	-0.0243716	0.244255	0.102366	0.0247612	0.425698	0.210712	0.0933324	0.0658577	0.186721	0.0258057	-0.0250839	0.33931	-0.0390831	0.0426005	0.132916	0.0132907	0.0425565	0.467709	0.0529403	0.438477	0.0179037	0.0240842	0.117266	0.185408	0.0471737	0.0503001	-0.145683	0.0371596	0.139418	0.199846	0.521739	0.0192652
12:124409502:G:A	CCDC92	0.0691035	6.77785	1.11088e-10	2.87051e-07	2584	4854	2.18653e-06	TRUE	2.18653e-06	chr12	124409502	G	A	.	PC1 Polycomb / Heterochromatin	-0.0270929	0.0166262	0.0191335	0.0212725	0.00371992	0.00130609	-0.00300034	0.00619358	-0.0110582	-0.00187293	0.00688404	-0.00494151	0.000982929	-0.000470715	0.00252309	-0.00454661	-0.000672677	0.00618083	-0.0209456	0.0010991	0.0102513	0.0103446	0.00201746	0.000885463	0.00606306	-0.00305606	-0.0012122	-0.0021164	0.0074764	-0.0112335	0.00552656	0.00436335	-0.0168588	-0.00103646	0.00217055	-0.00224237	7.34075e-05	0.00355375	-0.00115629	-0.000877647
12:124721371:C:T	RFLNA	0.443605	7.69123	4.95662e-13	1.2798e-09	2582	4854	1.30957e-08	TRUE	1.30957e-08	chr12	124721371	C	T	.	E4 Multi-tissue	0.182508	0.309101	0.251439	0.23181	0.275859	0.868979	0.148199	0.797187	0.0823815	4.4196	0.793004	0.103221	0.469593	3.62583	1.37354	0.164361	0.9807	0.63994	-0.0145658	1.44987	0.0976459	0.352709	0.331527	0.0308302	0.102224	1.97707	1.53764	2.89863	0.120075	0.10612	0.334147	0.467197	0.213726	0.138296	0.193871	0.657184	0.698016	1.3412	1.45656	0.453737
12:125396055:T:G	UBC	0.0619827	4.79652	2.93455e-06	0.00925851	3155	5283	0.0338419	TRUE	0.0338419	chr12	125396055	T	G	.	E9 Liver / Intestine	0.0383266	-0.00324263	-0.030098	-0.0265267	-0.00716987	0.035733	0.0460674	0.0147426	-0.00971601	0.0515796	-0.00248754	0.00078264	0.0324219	0.0374346	0.00660648	-0.0511025	0.0526367	0.0127438	0.00400541	0.0292263	0.0184931	0.0047688	0.0264507	-0.00471916	-0.020962	0.0258356	0.0555259	0.021635	-0.0248374	0.0145098	-0.0014789	0.00438597	0.000418959	-0.00842785	0.0184754	-0.00412214	0.015275	0.0137545	0.0427365	-0.00228989
12:12633287:A:G	DUSP16	0.122105	6.31787	1.4948e-09	4.18395e-06	2799	4574	2.72209e-05	TRUE	2.72209e-05	chr12	12633287	A	G	.	TN1 Transcription	0.0150974	-0.00714742	-0.289029	-0.201287	-0.000461876	0.014832	0.0197122	0.0163995	-0.000510536	0.0258105	0.00550451	-0.0065258	0.0258389	0.0195957	0.00269767	0.00200926	0.0186631	0.0142363	0.0107608	-0.000554895	0.00968614	-0.0338904	0.0272302	0.000128289	0.000931301	0.0356089	0.00333043	0.0177668	-0.188771	0.00806128	-0.00336521	-0.00938313	-0.0456375	0.0105865	0.028392	0.00696684	0.0853273	-0.0276507	-0.00384026	0.00275211
12:12867481:G:C	GPR19	0.280133	7.16398	1.23361e-11	3.42944e-08	2780	4544	2.92975e-07	TRUE	2.92975e-07	chr12	12867481	G	C	.	L5 Low signal	0.00390529	-0.1022	-0.00723519	-0.0473937	-0.053627	-0.258068	-0.286428	-0.205049	-0.00037302	-0.332205	-0.12838	-0.0137634	-0.0337426	-0.241046	-0.0635157	0.141862	-0.152028	-0.264424	0.0273699	-0.179131	-0.028744	-0.197329	-0.645045	-0.0196177	0.0207002	0.0811179	-0.182797	0.0257582	0.0213967	-0.000898109	-0.126424	-0.125371	0.000313677	-0.020976	-0.126947	0.0367355	-0.185399	-0.0893545	-0.115921	0.0393528
12:131291101:C:T	STX2	0.14858	13.2324	1.04601e-29	3.98843e-26	3813	6405	1.51058e-24	TRUE	1.51058e-24	chr12	131291101	C	T	.	TN1 Transcription	-0.0489882	0.0399777	0.212625	0.19946	0.013259	0.0203512	0.0331155	0.0137791	-0.00140918	0.0152849	0.0241486	0.0209633	-0.0491156	0.0188192	0.00684898	-0.0380813	-0.0245965	0.0362449	-0.0363237	0.0162799	0.00549577	0.0679598	-0.00993547	0.0138296	0.00376038	-0.0372295	0.0155079	-0.00626721	0.185176	0.00948193	0.0125624	0.0196627	0.0354666	0.00856865	-0.00877158	0.00495871	-0.0314078	0.0313692	0.0166689	0.00165193
12:133306589:C:T	P2RX2	-0.574292	-6.07444	5.50496e-09	9.98049e-06	1813	3521	6.14703e-05	TRUE	6.14703e-05	chr12	133306589	C	T	.	E11 T-cell	-0.0360744	0.00559472	0.0961317	0.0773723	-0.00658415	-0.0180559	0.00761056	0.00883918	-0.0155341	-0.016595	0.0114632	0.00107424	-0.0263804	-0.0096023	-0.00358385	-0.00147937	-0.0466467	-0.0102964	-0.0279358	0.0175562	0.00567227	0.0423255	-0.01184	-0.00331447	0.00220673	-0.0493626	0.00251815	-0.0428332	0.0639617	-0.00151301	-0.0334541	-0.0117131	0.00379647	-0.0117082	-0.0101192	-0.0222218	-0.110717	0.00909427	-0.0271279	-0.0134245
12:133454970:G:A	CHFR	0.0413406	5.02974	9.97324e-07	0.001491	1495	2953	0.00642926	TRUE	0.00642926	chr12	133454970	G	A	.	L4 Low signal	-0.0689017	0.00773042	0.0745635	0.0606206	0.00295847	6.10736e-05	-0.0095325	0.00144072	-0.0944919	-0.00333036	0.00489257	0.00209045	0.00252278	-0.0013105	-0.000475076	-0.0136073	-0.00440967	0.00348273	-0.103814	-0.000165116	0.000508579	0.0257099	-0.010354	0.00216639	0.00195472	-0.00835027	-0.0102755	-0.00211017	0.0210377	-0.000507698	0.00275004	0.00357499	-0.0220979	-0.00546378	-0.01063	-0.0205078	-0.00490725	0.00827419	-0.00276372	-0.013125
12:15081898:G:A	ERP27	-0.376875	-16.6277	1.12524e-46	2.04119e-43	1814	3707	2.34674e-41	TRUE	2.34674e-41	chr12	15081898	G	A	.	CTCF CTCF-Cohesin	-0.0487562	0.0287222	-0.0102231	0.00112072	0.0516307	0.0386421	0.0465	0.0607272	-0.00938644	-0.0612414	0.116289	-0.00744033	-0.00140384	-0.0744833	-0.00517388	-0.0169669	-0.0158798	0.0560668	-0.0150399	0.0162269	-0.0246559	0.0217175	0.0228669	0.00655648	0.00685641	-0.118646	0.00173405	-0.143996	-0.0197542	-0.0242403	0.0371405	0.109974	-0.0310314	-0.00212332	-0.00846522	-0.0186512	-0.0158308	-0.0142046	-0.0469833	-0.0123907
12:15182116:A:T	ARHGDIB	0.0563932	4.63147	6.59946e-06	0.0115359	1748	3667	0.0410863	TRUE	0.0410863	chr12	15182116	A	T	.	TF2 CEBPB	0.000470925	-0.0149335	0.00249876	-0.00336723	-0.0194302	0.000583578	0.00288099	-0.00400984	-0.00414701	0.0220667	-0.0206954	-0.00451908	0.0020393	0.0169659	-0.0770112	-0.00121783	0.000710591	-0.00108454	-0.00063622	0.000263215	-0.00525986	0.00106831	-0.00417322	-0.00751561	-0.00932422	0.00711145	-0.00172564	0.0097181	0.00155684	-0.00681895	-0.00453184	-0.00238084	0.000157536	-0.00433752	-0.00157203	-0.000183327	0.00151336	-0.00058899	0.00406978	-0.000344284
12:25089259:C:T	BCAT1	0.231138	6.09793	4.9319e-09	1.37255e-05	2783	5171	8.28397e-05	TRUE	8.28397e-05	chr12	25089259	C	T	.	TN4 Transcription	-0.0248664	0.00106033	-0.0174868	-0.0192194	0.0105804	-0.00521472	-0.0110886	-0.00442035	-0.0275994	-0.00515555	0.00284434	0.0270543	-0.00469855	-0.0055949	-0.000588723	-0.00204766	-0.0069648	-0.00197839	-0.0262817	-0.00507408	-0.00550506	-0.0173569	-0.00630846	0.0250133	0.0135849	-0.00422584	-0.0109243	-0.00330336	-0.0308697	0.0165687	-0.000812298	-0.002375	0.00869444	0.0202316	-0.0100538	0.0182099	-0.0136825	-0.00520259	-0.0048196	0.00870474
12:27037772:G:A	INTS13	-0.10533	-5.39261	2.00084e-07	0.000532024	2659	5004	0.00249545	TRUE	0.00249545	chr12	27037772	G	A	.	L5 Low signal	-0.0615835	0.0111171	0.00211325	0.0206273	-0.0203151	-0.146688	0.0682644	-0.0683672	0.0409237	-0.106051	0.00776945	0.0121137	0.225226	-0.0857138	-0.0200422	0.0222398	0.100678	-0.0851119	0.0110663	0.0147132	0.0107038	0.0979337	0.265419	0.00454353	0.00939954	-0.265031	0.0497742	-0.245992	0.0138198	0.00678812	-0.149227	-0.0517025	0.0129869	-0.00725761	0.0277	-0.158603	0.137775	-0.0152052	-0.0179748	-0.135083
12:2986603:T:C	RHNO1	-0.135346	-13.2648	7.97252e-30	2.29449e-26	2878	4753	8.85879e-25	TRUE	8.85879e-25	chr12	2986603	T	C	.	E4 Multi-tissue	0.0507689	-0.07922	-0.0442773	-0.0566541	-0.0657216	-0.169404	-0.110128	-0.149475	-0.0376055	-0.503538	-0.136067	-0.0368113	-0.162422	-0.449575	-0.181625	-0.151115	-0.31435	-0.22378	0.0192155	-0.30946	-0.0374279	-0.070608	-0.0628562	-0.0251555	-0.0635052	-0.231879	-0.166446	-0.248838	-0.0286171	-0.0370874	-0.106451	-0.0805656	-0.00914864	-0.0365457	-0.019995	-0.0949524	-0.335828	-0.179397	-0.405429	-0.0463392
12:32276053:A:G	BICD1	-0.173651	-10.0514	1.33851e-19	4.06238e-16	3035	6226	7.54384e-15	TRUE	7.54384e-15	chr12	32276053	A	G	.	E6 Weak epithelial	-0.000781869	0.00366548	0.000189253	-0.00127947	0.00527165	0.0093054	0.0135559	0.00912454	-0.00860721	0.072369	0.0306444	0.00263302	0.00905997	0.0914718	0.0225595	0.00653194	0.0135114	0.0243073	-0.008248	0.0196059	0.000880005	0.00637431	0.00608512	0.00136447	0.00594127	0.0208941	0.00975609	0.033098	-0.0041033	0.00516521	0.0046451	0.00762652	-0.0022345	-0.000561829	-0.000774253	0.00689678	0.0127704	0.0165579	0.022222	0.00305326
12:324457:A:T	SLC6A12	-0.291693	-6.33052	1.35918e-09	2.05644e-06	1513	2653	1.39713e-05	TRUE	1.39713e-05	chr12	324457	A	T	.	E7 Monocyte / Macrophage	0.08695	0.0640356	0.0141624	0.0303955	0.0228412	0.0303581	0.0479567	0.0567831	0.0824217	0.0232074	0.0332766	0.0233692	-0.0260798	0.0461499	-0.0107042	0.0865831	-0.210588	0.0601583	0.0637053	0.0286771	0.102426	0.0118666	0.0248012	0.016421	0.0962189	-0.0167893	0.061486	-0.00360724	0.0362379	0.0356764	0.0326712	0.0211326	0.0314472	-0.0118589	0.0785488	0.00175985	-0.0720824	0.029589	-0.0146472	-0.00103926
12:33841914:T:C	ALG10	-0.131833	-5.07725	6.10237e-07	0.000678583	1112	4049	0.00312508	TRUE	0.00312508	chr12	33841914	T	C	.	E1 Stem cell	-0.00171408	-0.0341747	-0.00256757	-0.00686636	-0.0034253	-0.0464175	-0.00860398	-0.0159728	-0.00250338	-0.00911232	-0.0138249	-0.00380053	-0.00363896	-0.0189398	-0.00715214	-0.00300824	-0.00618179	-0.0139845	-0.000142029	-0.0108202	-0.00519298	-0.0097914	-0.00632835	-0.00249339	-0.0053159	-0.00518102	-0.0121308	-0.00774049	-0.000980557	-0.000172891	-0.00498442	-0.0302569	0.0010996	-0.00262345	-0.00549759	-0.00116414	-0.00926332	-0.00814237	-0.0275002	-0.00087386
12:40591173:T:C	LRRK2	0.165697	7.67183	9.45295e-13	1.85845e-09	1966	4448	1.86624e-08	TRUE	1.86624e-08	chr12	40591173	T	C	.	L1 Low signal	0.00411846	0.016316	0.00372623	0.00613231	0.00720867	0.0137301	0.00248122	0.00710677	0.00204466	0.00414612	0.00472267	0.010647	-0.000138951	0.0101641	0.00645834	0.00340363	0.00186655	0.00595779	0.000735059	0.00118032	0.00830086	0.00393328	-0.00377152	0.0100499	0.00793134	0.000424476	-0.00739323	0.00383496	0.00256686	0.0108204	0.00437813	0.00986076	0.00611089	0.00448678	0.00432129	0.00179757	0.00679434	0.00411199	0.0105907	0.00037319
12:4462040:C:T	TIGAR	-0.177688	-10.1	2.71186e-20	8.23862e-17	3038	4721	1.59877e-15	TRUE	1.59877e-15	chr12	4462040	C	T	.	L5 Low signal	-0.00697592	0.0125868	0.0209659	0.0416676	0.00945375	0.0142083	-0.0126068	0.00772506	0.00603373	-0.00935418	0.01169	0.0031395	0.0394238	-0.00584002	0.00314264	-0.000743063	0.0132634	-0.000801866	0.00035377	0.00177545	-0.00235288	0.0214561	0.059414	0.00368079	0.00324032	0.00177224	-0.000881685	0.000800875	0.0167312	-0.00234513	0.00558473	0.00650008	0.0030263	0.00199617	-0.000240105	8.47458e-05	0.0147405	0.00243517	-0.000393428	0.000274475
12:47970732:C:T	RPAP3	-0.11097	-5.83302	2.12429e-08	5.15778e-05	2428	4983	0.000284724	TRUE	0.000284724	chr12	47970732	C	T	.	E10 Brain	0.0415601	0.0855878	0.0199991	0.0407891	0.0685762	0.153531	0.0746998	0.226181	0.0176554	0.0898349	0.0687134	0.0139571	0.0301294	0.0932558	0.0428445	0.025118	0.0626992	0.150898	0.00388733	0.0574672	0.0556185	0.062238	0.0445824	0.0150125	0.0331319	0.0384652	0.0564591	0.0722483	0.0138017	0.0230656	0.318962	0.135174	0.00327673	0.00482665	0.0456747	0.0135677	0.0560678	0.0588771	0.0454304	0.00311596
12:48719793:C:A	ZNF641	-0.089155	-7.2936	4.60862e-12	8.59047e-09	1864	4060	7.97338e-08	TRUE	7.97338e-08	chr12	48719793	C	A	.	L4 Low signal	-0.434304	-0.129185	0.03646	-0.00913278	-0.113259	-0.025323	-0.0407278	-0.0541761	-0.512529	0.0771548	-0.0571851	-0.242017	-0.000906252	-0.0641626	-0.0936256	-0.132912	-0.124165	-0.0283723	-0.547867	-0.00463314	-0.0985392	0.000767566	-0.0876489	-0.146891	-0.106415	0.110176	-0.00968583	0.0452333	-0.067491	-0.218233	-0.0399626	-0.0327854	-0.455904	-0.138133	-0.0742128	-0.100134	-0.0511874	-0.0382635	0.0794519	-0.0461771
12:49318546:G:A	ARF3	0.0349374	5.18528	4.59042e-07	0.000653217	1423	3372	0.00302117	TRUE	0.00302117	chr12	49318546	G	A	.	CTCF CTCF-Cohesin	-0.290156	-0.0182906	-0.126161	-0.066222	-0.0252124	-0.128285	0.0846589	-0.00364247	-0.111539	-0.36627	0.062664	-0.0512764	-0.0677351	-0.315	-0.141889	0.0114147	-0.492872	-0.0994875	-0.163627	0.020713	-0.0416602	0.13022	0.318795	-0.0132947	-0.013898	-0.869664	-0.0716113	-1.26196	-0.167624	-0.0682608	-0.141041	-0.048484	-0.1734	-0.0905264	0.013456	-0.447598	-0.404343	-0.0998818	-0.907405	-0.36596
12:49336805:A:G	CCDC65	-0.204661	-7.5856	9.30586e-13	1.30096e-09	1398	3398	1.32964e-08	TRUE	1.32964e-08	chr12	49336805	A	G	.	L4 Low signal	0.0332283	-0.0090916	-0.0108775	-0.0189998	-0.00344481	-0.0119216	-0.0155115	-0.019622	0.0361545	-0.00855698	-0.00592161	-0.00125654	-0.00600535	-0.00927426	-0.00331696	0.00376329	-0.00683899	-0.0177906	0.0653405	-0.00590251	-0.00748737	-0.0275222	-0.000228734	-0.000152067	-0.00150852	-2.92085e-06	-0.0054347	-0.0016285	0.0053151	-0.00104383	-0.00803215	-0.00643143	0.0152876	0.00534228	-0.00506636	0.025461	-0.00946121	-0.00806356	-0.00362812	0.017106
12:49548276:G:A	TUBA1C	0.0733379	5.70536	3.34462e-08	4.60554e-05	1377	3217	0.000255931	TRUE	0.000255931	chr12	49548276	G	A	.	E1 Stem cell	-0.00265254	0.00391746	-0.0144922	-0.00947227	0.004555	0.184152	0.00746036	0.0312189	-0.0184608	0.0318095	0.00763696	0.00830467	0.00644872	0.0378579	0.00487664	0.00275983	0.0108697	0.0097871	-0.0170341	0.0144166	-0.000306445	-0.000507083	0.00143858	0.00138804	0.00338103	0.0365328	0.000708362	0.0686596	-0.0256132	0.00940926	0.00744693	0.0191512	0.00808733	0.00284612	0.0140431	0.00731398	0.00913591	0.00656617	0.0335909	0.00255665
12:50063768:G:A	FMNL3	-0.0714778	-4.51898	1.00793e-05	0.0116114	1152	2744	0.0413042	TRUE	0.0413042	chr12	50063768	G	A	.	TN1 Transcription	-0.0105038	0.0133144	-0.0958391	-0.0775225	0.00542398	0.00126151	-0.00151312	0.00354733	-0.0154568	-0.00729083	0.00303836	-0.00455734	-0.0418265	-0.00727248	-0.00345595	-0.0052597	-0.0243936	0.00772967	-0.0125274	-0.00395406	0.0166177	-0.0109966	-0.024033	0.00259932	0.00183159	-0.0139248	-0.0019502	-0.0415213	-0.094797	-0.00422669	0.00350287	-0.00105637	-0.0271185	0.00672663	0.0226239	-0.00582669	0.0663086	-0.0113116	-0.0134246	-0.00228165
12:50461676:A:C	SMARCD1	-0.0422249	-6.02864	4.03106e-09	4.90177e-06	1216	3082	3.15264e-05	TRUE	3.15264e-05	chr12	50461676	A	C	.	L6 Low signal	0.000767209	0.00521463	-0.00238102	-0.00192097	0.00111473	-0.00121571	-0.0063395	-0.00688198	-0.00381786	-0.00512566	0.000178836	0.00246996	-0.00249744	-0.00220881	-1.72881e-05	0.011979	-0.00217042	-0.00615633	-0.00477104	-0.00186006	0.0144135	-0.00932472	-0.00109622	0.0016255	0.0163488	-0.00306393	-0.00102428	-0.00149467	-0.00228612	0.00538604	-0.000522371	-0.00943297	-0.00163744	-0.000581238	0.00610255	-0.00117269	-0.00119645	-7.30971e-05	-0.0007509	-0.000700567
12:50507709:C:T	COX14	0.0676741	6.77772	1.09427e-10	1.34596e-07	1230	3120	1.0713e-06	TRUE	1.0713e-06	chr12	50507709	C	T	.	L5 Low signal	-0.0159061	8.82456e-05	-0.0341897	-0.0182479	0.00285217	-0.037507	-0.0184614	-0.0393355	0.0208202	-0.0118104	-0.00860952	-0.00142771	0.237612	-0.015919	-0.00134872	-0.0108762	0.063392	-0.0200655	0.0156409	-0.0307541	-0.0147481	0.0307432	0.314427	0.00178248	-0.000826459	-0.00859211	-0.0369729	0.00245683	-0.0225827	-0.00758662	-0.00968908	-0.00753735	-0.00705385	0.00151887	-0.00255642	-0.00120152	0.0716402	-0.0173752	-0.0559442	0.000172013
12:50635918:T:C	LIMA1	-0.105278	-4.89135	2.09098e-06	0.00283119	1354	3317	0.0115099	TRUE	0.0115099	chr12	50635918	T	C	.	E4 Multi-tissue	-0.502084	-0.592886	-0.441888	-0.388208	-0.352372	-1.47289	-2.04453	-1.4198	-0.227566	-6.33822	-0.702083	-0.215957	-0.647923	-5.50236	-1.79129	-0.329979	-1.10703	-3.10164	-0.0779355	-1.32605	-0.389754	-0.732288	-0.601083	-0.112311	-0.249172	-2.16342	-1.34326	-3.10062	-0.183808	-0.278575	-1.00828	-0.920435	-0.184675	-0.102555	-0.556182	-0.552914	-1.08745	-1.21273	-1.59839	-0.29847
12:51158548:C:G	ATF1	0.0758674	5.79954	2.41509e-08	3.67576e-05	1522	3445	0.000207382	TRUE	0.000207382	chr12	51158548	C	G	.	CTCF CTCF-Cohesin	-0.138129	-0.0620399	-0.051014	-0.0319732	-0.0487004	-0.319662	-0.205102	-0.191167	-0.0119794	-0.688747	-0.10128	-0.0346677	-0.210991	-0.563176	-0.208369	-0.00755963	-0.304577	-0.290034	-0.00618589	-0.297903	-0.060721	-0.0172194	-0.0896404	-0.0113237	-0.0246035	-0.620649	-0.252337	-0.697842	-0.0366979	-0.0605929	-0.216471	-0.138063	-0.0743931	-0.0270306	-0.0596158	-0.185263	-0.286766	-0.17444	-0.472112	-0.146048
12:51714570:T:A	BIN2	0.0898665	7.58373	9.02281e-13	1.67824e-09	1860	3876	1.69317e-08	TRUE	1.69317e-08	chr12	51714570	T	A	.	TF4 OTX2	-0.0771422	-0.073466	-0.0306349	-0.0382115	-0.0490929	-0.398888	-0.0933029	-0.144604	-0.0428187	-0.256486	0.0107967	-0.0316904	-0.133768	-0.29786	-0.0452878	-0.0629818	-0.0873324	-0.168653	-0.0218856	0.0887959	-0.0559492	-0.0530909	-0.102032	-0.0101418	-0.0537471	-0.192821	0.00675531	-0.269207	-0.0262268	-0.0384261	-0.162447	-0.878013	-0.0381964	-0.0182839	-0.0769592	-0.0424222	-0.122605	-0.0151786	-0.141355	-0.0163323
12:51783420:T:A	GALNT6	0.13421	6.66107	2.82873e-10	5.52733e-07	1954	4013	4.05275e-06	TRUE	4.05275e-06	chr12	51783420	T	A	.	E12 Erythroblast-like	-0.0627583	0.0150014	-0.0508412	-0.0313623	0.0398536	-0.0193135	-0.154461	-0.112969	-0.00675658	-0.0181146	0.0991432	0.0218041	0.239039	-0.0438376	0.0168273	-0.010011	0.0119075	-0.167793	-0.00446107	0.123261	-0.0165508	-0.0475627	0.208873	0.0184888	0.026325	0.0926371	-0.0436225	0.192289	-0.0476872	0.00607205	-0.0631208	-0.0482927	0.0378151	0.017645	-0.0137678	0.0619225	0.117923	-0.00360305	0.770632	0.0205147
12:52867625:G:T	KRT6C	-0.384475	-5.72569	3.20484e-08	7.46087e-05	2328	4721	0.000401661	TRUE	0.000401661	chr12	52867625	G	T	.	E6 Weak epithelial	-0.0473938	0.0405478	-0.0116841	0.00560352	0.0138525	-0.0346285	-0.0033678	0.0107475	0.0211557	-0.161389	0.00157554	0.00246382	0.00484413	-0.21935	-0.040096	-0.0139205	0.0122228	0.014149	-0.0149152	-0.0680382	0.0308265	0.00707674	0.0299786	0.014058	0.0105326	-0.0996912	-0.0852198	-0.127283	-0.0117551	-0.00972574	0.00752976	-0.00414014	-0.0346437	0.0173162	0.0318299	0.000828498	-0.0091378	-0.032087	-0.102541	0.00341995
12:53840385:T:C	PRR13	-0.0953277	-12.21	1.40478e-26	3.06382e-23	2181	4310	9.50299e-22	TRUE	9.50299e-22	chr12	53840385	T	C	.	TN1 Transcription	-0.00341066	-0.050649	-0.216554	-0.204076	-0.0167077	-0.0258714	-0.0316712	-0.0368539	-0.0109438	-0.0225737	-0.0291964	-0.020676	-0.0294874	-0.0354233	-0.0188704	0.0546969	-0.0312765	-0.0363447	0.00571955	-0.0292069	-0.0158583	-0.1106	-0.0304343	-0.0142623	0.0170186	-0.0101543	-0.0333551	-0.0190122	-0.150889	-0.0113217	-0.0214489	-0.0268011	-0.0399779	-0.00747712	-0.00435637	-0.00355372	-0.0409618	-0.0490314	-0.0367157	-0.000617162
12:54770374:G:A	GPR84	-0.262233	-4.81122	2.72163e-06	0.00509217	1871	4031	0.0196018	TRUE	0.0196018	chr12	54770374	G	A	.	E6 Weak epithelial	0.172494	0.14764	-0.13779	-0.118458	0.0850215	0.457467	0.551938	0.326056	0.0299414	1.32966	0.166424	0.0672255	0.171054	1.49459	0.382856	0.102803	0.337159	0.896964	0.00486087	0.32065	0.165801	0.0659569	0.129548	0.0273317	0.0703572	0.488439	0.323343	0.72162	-0.171801	0.105342	0.295353	0.524061	0.0133346	0.022955	0.218678	0.14003	0.266838	0.26011	0.598224	0.0345846
12:56082025:G:C	BLOC1S1	0.107355	4.90076	2.04263e-06	0.00285968	1400	3413	0.0116038	TRUE	0.0116038	chr12	56082025	G	C	.	L5 Low signal	0.0505498	-0.0133101	0.173619	0.106473	-0.00680357	-0.00271491	-0.00441411	-0.00354656	-0.0019391	-0.0203953	-0.00749407	0.00220693	-0.169196	-0.00285224	-0.00408334	0.00672565	-0.0691385	-0.0127445	0.0108401	0.00140502	-0.0126923	0.0455646	-0.182346	-0.00521996	-0.0103139	-0.0297092	-0.0037817	-0.00597063	0.12958	0.00984304	-0.00542082	-8.80002e-05	0.0503395	-0.0117935	-0.0387119	-0.000749237	-0.0754786	0.0200907	0.00198907	-0.000215039
12:56242017:C:T	MMP19	0.177841	7.52507	1.18202e-12	1.60164e-09	1355	3339	1.62094e-08	TRUE	1.62094e-08	chr12	56242017	C	T	.	E2 Multi-tissue	-0.252093	0.0239671	0.00592186	0.03226	-0.00188945	-0.0419285	0.35128	0.0702343	-0.102982	-0.0421456	0.0159023	-0.0176255	0.0925743	-0.0776101	-0.0759335	-0.0761032	-0.127077	0.198273	-0.164188	-0.0322395	-0.0307231	0.15385	0.146589	-5.91388e-05	-0.010769	-0.325582	-0.0164007	-0.312092	-0.0491391	-0.0349408	-0.0379498	-0.00501753	-0.116327	-0.0233171	0.00136145	-0.068973	-0.0591097	-0.0657218	-0.239869	-0.0502951
12:56416928:A:C	IKZF4	-0.0657825	-4.70836	4.75141e-06	0.00604854	1273	3081	0.0229587	TRUE	0.0229587	chr12	56416928	A	C	.	E12 Erythroblast-like	-0.00461731	-0.01101	0.000540565	-0.00203587	-0.00490467	-0.0102314	-0.00869877	-0.0115133	-0.00911164	-0.00969222	-0.00582281	-0.00112685	-0.00601457	-0.011622	-0.00493809	-0.00243739	-0.0094503	-0.0138278	-0.00424375	-0.00515402	-0.0095249	-0.00198067	-0.0114758	-0.00181568	-0.00348066	-0.00263276	-0.00734871	-0.00646635	0.000123554	-0.00244002	-0.00727717	-0.00577033	0.00195534	-0.00392223	-0.0142933	-0.00727738	-0.0115871	-0.0052844	-0.0144572	-0.00421105
12:56435929:C:G	RPS26	-0.424982	-21.8224	2.60604e-57	3.29665e-54	1265	3029	6.87723e-52	TRUE	6.87723e-52	chr12	56435929	C	G	.	CTCF CTCF-Cohesin	0.0345439	-0.0146827	0.00551117	0.00480487	-0.0193544	-0.125295	-0.0276122	-0.0606358	0.0514648	-0.194622	-0.0365789	0.00317813	-0.0261787	-0.149166	-0.0561325	0.023633	-0.0759683	-0.0747591	0.0637939	-0.0863671	-0.00614256	0.0200294	0.006272	0.00416628	0.000508245	-0.0895132	-0.0592729	-0.249258	0.0278199	-0.00597722	-0.0781869	-0.0674821	0.0267858	-0.00847288	0.00763878	-0.136978	-0.0740398	-0.0472078	-0.200455	-0.120058
12:56822378:T:A	TIMELESS	-0.0788297	-6.96516	3.55073e-11	4.38159e-08	1234	2450	3.68236e-07	TRUE	3.68236e-07	chr12	56822378	T	A	.	TN4 Transcription	0.114327	0.1019	0.281891	0.298431	0.0289814	0.120658	0.0938678	0.111252	0.100056	0.0945461	0.0510741	0.03419	0.0516594	0.131292	0.0440969	-0.0211856	0.0792571	0.0936035	0.0672015	0.0773815	0.0714908	0.193099	0.0637258	0.0224258	0.0113302	0.0555588	0.113919	0.0914645	0.323987	0.0408434	0.0619028	0.0733483	0.0788825	0.0470969	0.0436316	0.0116023	0.112804	0.103716	0.240834	0.00304131
12:57146069:T:G	PRIM1	-0.172402	-7.45781	2.61973e-12	2.68522e-09	1025	2190	2.65322e-08	TRUE	2.65322e-08	chr12	57146069	T	G	.	E12 Erythroblast-like	0.0137576	-0.0277854	-0.0155718	-0.0175731	-0.0182225	-0.0657512	-0.0516124	-0.0480653	0.0152052	-0.181118	-0.0773468	-0.0121806	-0.0461521	-0.148843	-0.062618	0.0395034	-0.0854359	-0.0702495	0.0275187	-0.196274	-0.0130262	-0.0230756	-0.0325622	-0.00852114	0.00391023	-0.0263522	-0.105709	-0.112332	0.00174135	-0.0126726	-0.0219357	-0.0214736	-0.00127768	-0.00492413	-0.0077959	0.0264427	-0.0566475	-0.103066	-0.198106	0.0398163
12:57155219:G:A	PTGES3	-0.0354286	-4.54683	9.16066e-06	0.00956373	1044	2167	0.0347708	TRUE	0.0347708	chr12	57155219	G	A	.	PC2 Weak Polycomb	-0.00149362	0.00351081	-0.000741269	-0.000953025	0.00194185	0.00281597	0.00308916	0.00290506	-0.0129297	0.00346391	0.00105471	-0.00112124	0.00176968	0.00244364	0.0015601	-0.0256271	0.00220653	0.00349493	-0.0116168	0.00192536	0.00375188	0.00262225	1.19325e-05	0.00111911	-0.0226293	0.00284969	0.00441914	0.00185458	-0.00739752	0.000111553	0.00203379	0.00116351	-0.00646656	-0.00965199	0.00693244	-0.002376	0.00202657	0.00115948	0.00146437	-0.00164798
12:57822799:C:G	STAC3	-0.0781494	-5.05806	9.20287e-07	0.00095986	1043	2682	0.00428647	TRUE	0.00428647	chr12	57822799	C	G	.	L5 Low signal	-0.13486	0.0159724	-0.0923463	-0.0596518	0.0167543	-0.0515386	-0.0655937	-0.0303741	-0.069463	-0.0577357	-0.00340827	-0.00478676	0.405909	-0.0801572	-0.00448858	-0.0301009	0.116941	-0.00960228	-0.0918355	-0.0652181	-0.0310491	0.0233946	0.505795	0.0105204	0.0052831	-0.000787084	-0.0812637	-0.0165914	-0.124211	-0.0200961	-0.00688861	-0.0110308	-0.0606068	0.0228267	-0.0101384	0.000255786	0.177685	-0.0432205	-0.0492443	0.000644465
12:57870648:A:G	ARHGAP9	0.161844	8.27159	8.23617e-15	1.02787e-11	1248	3243	1.29261e-10	TRUE	1.29261e-10	chr12	57870648	A	G	.	E1 Stem cell	0.0854991	0.0138702	0.027872	0.0276317	0.0153015	0.158459	0.0922452	0.0782358	0.0367808	0.108535	0.024887	0.0115798	-0.0513686	0.0914734	0.0396771	0.0490594	0.13149	0.0764539	0.0352272	0.056976	-0.00218511	0.0679565	-0.0115671	-0.000768785	0.0153423	0.132884	0.103449	0.125459	0.0373666	0.0197114	0.0395708	0.0348175	0.038634	0.0151104	0.00511398	0.0264082	0.133767	0.0435735	0.151856	0.00833341
12:65239094:C:T	GNS	0.097544	4.57533	7.81019e-06	0.01152	1475	3044	0.0410355	TRUE	0.0410355	chr12	65239094	C	T	.	E10 Brain	-0.000990788	0.000740209	-1.24472e-05	0.00609312	0.00437421	-0.00484274	-0.000582543	-0.00313833	0.0136529	-0.00202584	0.00228329	0.00936448	0.000235112	-0.00122652	0.00308061	0.0131911	0.000717738	-0.00247115	0.00965025	-0.000720837	-0.00527118	0.0037002	0.00260378	0.0076598	0.0141793	-0.00163424	-0.000825545	-0.00150644	0.00559314	0.0020269	-0.0229444	-0.000901075	0.0103792	0.00685018	-0.00365337	0.000209472	-0.000315904	-0.00111617	-0.000580046	-0.000705013
12:6569983:C:T	TAPBPL	0.235283	19.1978	1.50376e-50	3.55189e-47	2362	4238	4.88725e-45	TRUE	4.88725e-45	chr12	6569983	C	T	.	TN1 Transcription	-0.116024	-0.0231609	-0.477344	-0.371685	0.0124967	0.105587	0.0472352	0.0348898	-0.152807	0.179501	0.0223868	-0.0156253	0.32904	0.176784	0.0208432	-0.0143838	0.0407025	0.0492156	-0.143623	0.0861835	0.0158961	-0.157209	0.113455	-0.00761143	-0.00699066	0.288918	0.124937	0.230874	-0.43604	0.0100106	0.0148878	0.00596551	-0.132209	-0.00312632	0.0638892	0.0207834	0.220024	-0.00872248	0.100464	0.0105029
12:6597129:C:T	VAMP1	0.139835	11.6281	2.00771e-24	4.71208e-21	2347	4224	1.25533e-19	TRUE	1.25533e-19	chr12	6597129	C	T	.	L4 Low signal	-0.0356473	0.00227832	-0.000270389	0.000395824	0.00326307	0.00168915	0.000965313	0.00168617	-0.0574577	0.00247708	0.00278613	0.00443207	0.000132222	0.000887922	-0.000639944	-0.00982295	-0.00196745	0.00727672	-0.0606221	-0.000601801	0.00156024	-0.000211116	-0.00619447	0.00416925	0.000998696	-0.00174487	-0.00530495	-0.00443586	-0.017329	0.00298361	0.00147294	0.000501461	-0.015557	-0.00244333	-0.00323902	-0.0153485	-0.00399674	-0.00017633	-0.0028863	-0.0103823
12:6602645:T:C	MRPL51	-0.121886	-15.2146	5.14636e-36	1.21814e-32	2367	4211	7.22728e-31	TRUE	7.22728e-31	chr12	6602645	T	C	.	CTCF CTCF-Cohesin	0.160461	0.00380001	0.0165934	0.00778627	-0.0108097	0.0647901	0.0723384	0.0381917	0.0743585	0.126078	-0.0127505	0.00761987	0.0214752	0.0971789	0.0189992	0.0686687	0.0945383	0.0302884	0.126097	0.0374532	0.0276064	0.0290783	0.0338278	-0.00592875	0.00437763	0.128417	0.0905208	0.169419	0.0563543	0.0243588	0.0274024	0.0141535	0.0671642	-0.00188769	0.0308916	-0.00311277	0.106975	0.00325996	0.0117639	-0.00193981
12:66501409:A:G	LLPH	0.0386038	4.95805	1.47921e-06	0.0028386	1919	3990	0.0115364	TRUE	0.0115364	chr12	66501409	A	G	.	E4 Multi-tissue	0.106609	-0.0673221	-0.0371691	-0.0430673	-0.0674409	-0.0827879	-0.234945	-0.0511909	0.0393057	-0.615152	-0.210417	-0.0229698	-0.201928	-0.408258	-0.280505	-0.00341899	-0.449016	-0.288474	0.0910475	-0.259221	0.0230507	-0.113307	-0.131632	-0.0253682	-0.0382139	-0.276178	-0.161927	-0.30008	0.0179139	-0.00470113	-0.0381698	-0.119799	0.00747403	-0.0493454	0.0158028	-0.160038	-0.241127	-0.15861	-0.569597	-0.137454
12:66520583:C:T	TMBIM4	-0.348481	-33.3482	2.03562e-87	4.17505e-84	2051	4008	4.15385e-81	TRUE	4.15385e-81	chr12	66520583	C	T	.	L4 Low signal	-0.0773498	0.00329282	-0.0269265	-0.00323181	0.00415688	-0.00094061	-0.00998541	0.0061327	-0.079187	-0.00257869	0.0043798	0.00110147	0.00142489	-0.00508491	-0.00187408	0.0263336	-0.0069188	0.00481688	-0.101435	-0.00393189	0.000131037	-0.00433678	-0.0055963	0.00571858	0.0220185	-0.00594542	-0.0117907	-0.00731309	-0.0399844	0.00454948	0.00136801	-0.000878528	-0.0477603	0.0139582	-0.00652151	0.00660953	-0.00897916	-0.00610224	-0.00829615	0.00441027
12:66695500:A:C	HELB	0.174866	13.4021	2.70668e-30	5.51892e-27	2039	4096	2.22027e-25	TRUE	2.22027e-25	chr12	66695500	A	C	.	TF1 NANOG / FOXA1	-0.00657931	-0.0172614	-0.00361794	-0.0071481	-0.00301473	-0.0231011	-0.0537032	-0.0353796	-0.00252594	-0.0319311	0.0550759	-0.00374576	-0.00827563	-0.0128386	-0.0043204	0.0437951	-0.0274934	-0.039216	-0.000597574	0.0341346	-0.00715822	-0.0258091	-0.028351	-0.00267064	0.0062072	-0.0269321	-0.0346529	-0.00436584	-0.0025894	-0.00379902	-0.00562889	-0.00485955	-0.00373773	-0.00724734	-0.0150029	-0.00138215	-0.0253595	0.0192379	-0.0104985	0.000181143
12:68677198:A:C	MDM1	0.0969936	7.40631	8.99099e-13	2.31878e-09	2579	4398	2.307e-08	TRUE	2.307e-08	chr12	68677198	A	C	.	L4 Low signal	0.0092995	-0.00368365	-0.00170964	-0.00247256	-0.0013378	-0.000102407	0.00100472	-0.00115211	0.0137584	0.000753762	-0.00278569	-0.000546147	0.00164086	0.000540736	-8.33814e-05	0.0013231	0.00158118	-0.00107745	0.0172933	-0.000210895	-0.00399606	-0.00118572	0.00328648	-0.000871778	-0.00174036	0.00142883	-0.00189	0.00129619	0.0039032	-0.000888917	-0.00038038	-0.000367293	0.00487427	-0.000226788	-0.00366512	0.000677009	0.00145886	-0.000649221	0.000413408	0.000383582
12:69732105:T:C	LYZ	-0.310817	-10.6049	1.27622e-21	3.54535e-18	2778	4862	7.62988e-17	TRUE	7.62988e-17	chr12	69732105	T	C	.	E9 Liver / Intestine	-0.0344121	-0.0280937	-0.0205695	-0.0205094	-0.0250693	-0.0367627	-0.068421	-0.0885529	-0.019518	-0.254795	-0.0670492	-0.00994359	0.0201778	-0.0876019	-0.25342	-0.0369201	-0.0681717	-0.0228004	-0.0101576	-0.283719	-0.00189241	-0.0621462	-0.0329839	-0.00613003	0.00179805	-0.187668	-0.740925	-0.257126	-0.0163323	-0.00987279	0.023782	0.0344087	-0.0356629	-0.0250015	-0.0332491	-0.046555	-0.0648154	-0.133413	-0.110039	-0.0322175
12:7010980:A:T	TPI1	-0.0770709	-6.87768	6.85571e-11	1.60355e-07	2339	4255	1.26273e-06	TRUE	1.26273e-06	chr12	7010980	A	T	.	E12 Erythroblast-like	0.0184166	-0.0173546	-0.00993682	-0.0119484	-0.0105475	-0.0373989	-0.00455844	-0.0189166	0.0784951	-0.0498517	-0.0120166	-0.0140524	-0.0215627	-0.0453739	-0.0173646	-0.00472671	-0.0440141	-0.0185132	0.0723346	-0.0150931	-0.0177225	-0.0207723	-0.00544989	-0.00878369	-0.0196024	-0.063972	-0.0160661	-0.0850659	0.00772218	-0.012846	-0.00801405	-0.0112585	0.00410958	-0.0106242	-0.0117693	-0.0215377	-0.0469028	-0.0179853	-0.582739	0.00655634
12:7085107:A:G	EMG1	0.117547	7.6751	4.50416e-13	1.0247e-09	2275	4168	1.06027e-08	TRUE	1.06027e-08	chr12	7085107	A	G	.	TN1 Transcription	-0.0207711	-0.0639535	-0.403491	-0.347637	-0.0106685	-0.0113962	-0.0141978	-0.0298301	-0.0507244	0.0258752	-0.0141506	-0.0139775	0.0859339	-0.00849485	-0.016244	-0.0205674	-0.00266336	-0.0208794	-0.0143248	0.012982	-0.0255503	-0.189941	-0.00126924	-0.00257648	-0.0147158	0.0503627	-0.0273384	0.0078095	-0.318468	-0.00372309	-0.0206483	-0.0320788	-0.0750669	-0.00332495	-0.000131999	0.0051509	-0.0431755	-0.0531271	-0.029686	0.00235569
12:7252085:T:C	C1RL	-0.118098	-8.80981	2.81532e-16	5.81926e-13	2067	3827	8.22583e-12	TRUE	8.22583e-12	chr12	7252085	T	C	.	E12 Erythroblast-like	0.00993691	-0.0257832	-0.0209907	-0.0681209	-0.00891626	-0.0686129	-0.0573924	-0.0450919	0.00348623	-0.123823	-0.0233899	0.00127166	-0.0844868	-0.0867111	-0.0673668	0.0219458	-0.340266	-0.0666243	0.00491629	-0.0492912	0.0309277	-0.100208	-0.0258439	0.00334525	0.0224955	-0.14681	-0.116275	-0.166208	-0.0117156	0.00955737	-0.0259741	-0.0342882	0.00229432	-0.0120024	0.00132166	-0.0323404	-0.255889	-0.0155408	-0.676204	-0.0148385
12:75874913:G:A	GLIPR1	-0.0915021	-5.95765	9.26468e-09	1.8131e-05	1957	4199	0.000107448	TRUE	0.000107448	chr12	75874913	G	A	.	CTCF CTCF-Cohesin	-0.141132	-0.0739901	-0.0383953	-0.0398059	-0.0406018	-0.326613	0.0936147	-0.160069	-0.0629752	-0.501947	-0.252243	-0.0511748	0.375208	-0.507496	-0.189899	-0.211227	-0.154791	-0.164261	-0.0488073	-0.444992	-0.0988429	0.0102038	0.154524	-0.0241206	-0.0870479	-0.329367	-0.262675	-0.661602	-0.0423386	-0.0964134	-0.261714	-0.179798	-0.108561	-0.0366823	-0.0463876	-0.172101	-0.161558	-0.250713	-0.619275	-0.103416
12:8210637:A:G	C3AR1	0.511804	20.8419	6.14282e-54	1.05104e-50	1711	3214	1.70995e-48	TRUE	1.70995e-48	chr12	8210637	A	G	.	E4 Multi-tissue	0.192601	0.0837881	0.135177	0.0860683	0.131552	0.296706	0.426935	-0.215626	0.0665603	2.35973	0.298958	0.0701221	-0.0646903	1.69514	1.39043	0.0298851	1.08316	0.689368	0.0401871	0.614771	0.0335517	0.066411	-0.389883	0.00728176	-0.0183995	1.35731	0.527477	1.54287	0.0758241	0.0971221	0.258093	0.219619	0.161747	0.133352	0.0919743	0.436955	0.76339	0.530533	1.0037	0.362535
12:8670978:A:G	CLEC4D	0.462108	8.73667	6.08266e-16	1.00364e-12	1650	3302	1.38612e-11	TRUE	1.38612e-11	chr12	8670978	A	G	.	TF4 OTX2	-0.000556176	-0.00734268	0.000190829	-0.00236928	-0.0149655	-0.0154734	-0.018499	-0.0165747	-0.00115688	-0.020657	-0.0108484	0.00303772	0.00333681	-0.0187564	-0.00585862	0.000313499	-0.00869371	-0.0303967	-0.000139418	-0.00683616	0.00404427	-0.00482601	-0.0019796	0.00151365	-0.000123283	-0.0101936	-0.00210328	-0.0095905	0.000640426	0.00311214	-0.0292655	0.0924036	0.00214459	-0.00289022	0.000792336	-0.00452362	-0.00459082	-0.00487676	-0.00837232	-0.00458107
12:8693418:T:C	CLEC4E	0.288699	6.58246	3.1302e-10	5.23057e-07	1671	3254	3.85153e-06	TRUE	3.85153e-06	chr12	8693418	T	C	.	E7 Monocyte / Macrophage	0.0288371	0.0158239	0.0221615	0.0206878	-0.00456034	0.012732	0.0194503	0.017068	0.00838563	0.0141554	-0.00746774	0.00732823	-0.00689157	0.0248137	0.0124516	0.0130792	0.0867002	0.0119462	0.00619391	0.0089873	0.0328148	0.0217163	0.0291424	0.000317977	0.00587404	-0.010602	0.0603071	0.0214872	0.0217995	0.0124522	0.0135298	0.00961032	0.0106783	-0.00245362	0.03089	0.00664815	0.0422859	0.0205394	0.0268331	0.00549262
12:9035849:A:G	KLRG1	-0.296605	-5.207	4.06401e-07	0.00058603	1442	3108	0.00272848	TRUE	0.00272848	chr12	9035849	A	G	.	L1 Low signal	0.0141012	-0.0258189	0.00261591	-0.002909	-0.0105428	0.000133272	0.00120959	-0.0105001	0.00475127	0.00606695	-0.0101358	-0.00779117	0.00281379	0.00275824	-0.00342924	0.0073449	0.0105158	-0.00968292	0.0109827	-0.00071619	-0.0225539	-0.00018009	-0.00353531	-0.0113204	-0.00816189	0.00497874	-0.00250312	0.00578838	0.00502714	-0.00386644	-0.00721168	-0.00320636	0.00506346	-0.00279906	-0.0213781	-0.00110331	0.00293555	-0.00270954	0.00923032	-5.74366e-05
12:9082581:A:G	M6PR	-0.0809407	-7.68856	3.57466e-13	5.15466e-10	1442	3108	5.49406e-09	TRUE	5.49406e-09	chr12	9082581	A	G	.	TN2 Transcription	0.00311029	0.00605283	-0.035893	-0.0371342	0.000773035	0.01244	0.00796582	0.00666291	-0.00244231	0.00889509	0.00263721	-0.00167662	0.00195749	0.0117261	-2.72292e-07	0.00287329	0.00503236	0.00680013	-0.000579716	0.00422663	0.00397896	-0.00199084	-4.5241e-05	-0.000118531	0.000516138	0.00708701	0.00722676	0.00462282	-0.0216884	0.00254953	0.000869979	0.00375117	-0.0078967	0.00425837	0.00502204	0.00207159	0.01009	-0.000227043	0.0287769	0.000923565
12:9180251:T:C	PZP	-0.316099	-7.69264	5.21767e-13	8.90656e-10	1707	3647	9.26024e-09	TRUE	9.26024e-09	chr12	9180251	T	C	.	L6 Low signal	0.0145165	-0.00987409	-0.00807498	-0.00900038	-0.00539464	0.00285401	0.00591114	-0.000441857	0.00438558	0.00890894	-0.00508846	-0.00240752	0.0074163	0.00746168	-0.0019996	-0.0110054	0.00592786	0.000328552	0.0127277	0.00217498	-0.00397598	-0.00246975	0.00618366	-0.00455871	-0.0155494	0.00693832	0.00224765	0.00649043	-0.00213954	0.00066757	0.000209696	-0.000447572	0.00617473	-0.00381237	-0.00198162	0.000276177	0.0110563	-0.000275347	0.00327552	0.000194475
12:9630383:A:T	KLRB1	0.213046	5.50006	9.64748e-08	0.000212148	2199	4761	0.00106622	TRUE	0.00106622	chr12	9630383	A	T	.	HET2 Heterochromatin	0.0215293	0.068013	0.00439312	0.0160476	0.0719042	0.0124836	-0.0023651	0.0243303	0.0116034	-0.0087659	0.0367447	0.0980402	-0.0828135	0.0101734	0.0185933	0.0177491	-0.0247827	0.0171322	0.00787711	0.00871762	0.0459139	-0.00836838	-0.101531	0.109974	0.0560994	-0.00826948	0.00897768	-0.00369935	0.00367422	0.0789655	0.0191608	0.0135961	0.0570711	0.0397785	0.0193449	0.0138282	-0.0192879	0.0118066	0.0108251	0.00360599
12:96423782:T:C	LTA4H	0.153659	8.24972	1.1544e-14	2.96219e-11	2566	5031	3.57397e-10	TRUE	3.57397e-10	chr12	96423782	T	C	.	E7 Monocyte / Macrophage	0.00280481	-0.196943	-1.29309	-1.35925	-0.0299008	0.123006	0.151226	-0.00161621	-0.197706	0.687338	-0.0433541	-0.0450828	0.466965	0.410525	0.554164	-0.064548	3.09036	0.225878	-0.0645439	0.0483112	-0.0487187	-0.590815	0.0926359	-0.047282	-0.0953776	0.720499	0.115629	0.692445	-1.20454	0.000761463	0.00250865	-0.0215874	-0.228725	0.228159	0.113658	0.211126	0.539075	-0.0631878	1.15266	0.164035
12:9842903:T:A	CLEC2D	-0.163477	-8.97063	7.45452e-17	1.65938e-13	2226	4910	2.45004e-12	TRUE	2.45004e-12	chr12	9842903	T	A	.	HET3 Heterochromatin	0.00168075	0.00319525	-0.00290169	-0.00309332	0.00694599	0.00245662	4.17776e-05	0.00241485	0.00111671	0.0013803	0.00147745	0.00821771	8.13567e-05	0.00209837	0.000773707	0.00116435	0.0012063	0.00225787	0.00125074	0.000630621	0.00108551	-0.00212968	0.000594493	0.00416391	0.00325418	0.000445929	0.000365878	0.00217156	-0.00200698	0.00844874	0.00812046	0.00136813	0.00641717	0.00343298	0.000179094	0.00319795	0.000738941	0.000641471	0.00240061	0.000940666
12:99029299:A:G	IKBIP	0.190185	11.0806	7.8962e-23	1.75375e-19	2221	4023	4.16201e-18	TRUE	4.16201e-18	chr12	99029299	A	G	.	E5 B-cell-like	0.0284496	-0.0201204	0.0513629	0.0276071	-0.0171791	0.0299128	0.103479	0.0268159	0.00176494	0.0626467	-0.0202938	0.000861527	-0.297325	0.040698	-0.023174	0.0118102	-0.0684885	0.0303772	0.00503027	0.0127599	0.0160035	0.0257678	-0.260546	-0.00835366	-0.00343004	-0.00798845	0.0391466	0.042567	0.0436632	0.0114534	0.00357599	0.000264061	0.0147819	-0.0109804	0.00452408	-0.00173757	-0.060887	0.0189767	0.000852852	-0.00178924
13:100561626:G:T	GPR18	0.194962	4.8589	2.26597e-06	0.00581901	2568	4735	0.0221623	TRUE	0.0221623	chr13	100561626	G	T	.	TF1 NANOG / FOXA1	-0.00941022	0.00735263	-0.000866635	0.00283874	0.014567	-0.00750453	-0.0042058	-0.00337225	-0.000982388	-0.00868042	0.0352998	0.00161756	-0.00184318	-0.00575237	0.00590176	-0.0128231	-0.00328761	0.0057204	-0.00124149	-0.013386	-0.0111971	0.000171209	0.00432701	0.00613337	-0.00171208	-0.00335508	0.0093837	-0.00611239	-0.00294751	-0.00198261	0.00228555	0.000373008	-0.000567605	0.00479047	-0.00895797	0.00109124	-0.00493308	-0.0133755	-0.00384992	0.000896476
13:101234301:T:C	GGACT	0.815966	20.4761	1.6192e-55	4.07877e-52	2519	4759	7.32706e-50	TRUE	7.32706e-50	chr13	101234301	T	C	.	TN1 Transcription	0.00643698	-0.0119078	0.153601	0.113625	-0.0421624	0.0253506	0.0206982	0.0309658	0.008089	0.0152645	-0.00949816	-0.111808	0.0148222	0.019089	-0.00557886	0.0320243	-0.0108749	0.00346608	-0.00535324	0.0178785	0.0119619	0.0854803	0.00183055	-0.0958869	-0.0270098	0.0109354	0.0274096	0.0145645	0.124278	-0.043684	0.00523074	0.0104704	-0.059234	-0.0330305	0.00729487	-0.0236769	0.0278113	0.0332347	0.0321102	-0.00600918
13:108995325:C:T	TNFSF13B	0.125898	7.60486	6.92123e-13	2.26393e-09	3271	5657	2.25504e-08	TRUE	2.25504e-08	chr13	108995325	C	T	.	L5 Low signal	-0.010229	0.0902198	0.0241093	0.0586913	0.0458028	0.0338258	0.159895	0.0732864	0.0465773	0.110426	0.108239	0.0156403	0.967762	0.121236	0.0608655	0.00696145	0.417933	0.127951	0.0125092	0.0383588	0.0137911	0.250285	1.10685	0.0246945	0.0277613	-0.182918	0.048254	-0.0879784	0.0205105	-0.00615802	0.039913	0.0473502	-0.0196371	0.0264224	0.0561416	-0.0917024	0.284731	0.0278175	0.00555862	-0.0817573
13:21061601:A:G	GJB2	0.192077	5.14229	5.99517e-07	0.0013615	2271	4867	0.00590731	TRUE	0.00590731	chr13	21061601	A	G	.	TN1 Transcription	0.00618046	-0.00771325	0.0943372	0.0639611	-0.00926129	-0.00759474	-0.0171929	-0.0202973	0.00960325	-0.00916662	-0.0127586	0.00296123	-0.00889229	-0.00628291	-0.0026766	0.00193475	-0.00941455	-0.0249134	0.00529457	-0.000921199	-0.00279398	-0.00478347	-0.00965644	-0.0027466	-0.0031675	-0.0120398	0.00426189	0.00262894	0.0920289	0.00036406	-0.00688351	-0.00189053	0.0229263	-0.00297571	-0.0110597	-0.000913897	-0.0199074	0.00715559	0.00549534	-0.000603348
13:21704694:G:A	SAP18	0.0446249	6.37812	8.98497e-10	2.43762e-06	2713	4934	1.63783e-05	TRUE	1.63783e-05	chr13	21704694	G	A	.	E6 Weak epithelial	-0.0248734	-0.00401341	-0.00656143	-0.00319523	5.54415e-05	-0.0504053	-0.0181004	-0.0155232	-0.000512641	-0.0728452	-0.00324844	-0.000254772	-0.0114412	-0.0838184	-0.0177487	0.00783987	-0.0238964	-0.0282429	-0.00495453	-0.0204558	-0.0103044	-0.00619018	-0.00638338	0.00537604	0.0218273	-0.0385904	-0.0185384	-0.0642357	-0.00316534	-0.0120639	-0.0192017	-0.0185235	-0.0180145	0.000422665	-0.015852	-0.014269	-0.0239731	-0.0181034	-0.0592175	-0.00654865
13:24687998:A:T	PABPC3	0.43242	6.91264	5.16359e-11	1.66732e-07	3229	5888	1.31095e-06	TRUE	1.31095e-06	chr13	24687998	A	T	.	L3 Low signal	-0.000185854	-0.000869534	0.00434825	0.00310759	-0.000306881	0.000179425	-0.000937928	9.95335e-05	-0.0131072	-0.000513856	-0.000357393	7.18293e-05	-0.000287256	-0.000287073	0.00181473	-0.00202764	-0.000490825	-0.000874498	-0.00399313	-0.000162124	0.00159694	0.00133668	-0.00165082	-0.00154113	-0.00140103	-0.000517922	-0.000183353	-0.00027047	0.00251152	0.00039779	0.000508777	-0.000344015	0.000273777	-0.002652	0.000396275	-0.0013642	-0.000898892	0.000704777	-0.00016384	-0.00100468
13:24877550:G:C	SPATA13	-0.0575152	-5.64774	4.84654e-08	0.000189742	3915	7081	0.000959954	TRUE	0.000959954	chr13	24877550	G	C	.	TN1 Transcription	0.0297681	-0.0176762	-0.160949	-0.142287	0.00239491	0.0259615	0.00565165	0.00817856	-0.0169913	0.028683	-0.00309348	-0.00758847	-0.00417417	0.0183597	0.00122108	0.00295806	0.0179704	0.0251377	0.0128225	0.00111028	0.00107323	-0.0685936	-0.00857099	-0.00502375	-0.00146612	0.0273325	-0.00373721	0.0228523	-0.151813	0.0104983	0.0255612	0.0037238	-0.0186389	0.000489449	0.0056955	0.00598625	-0.0047256	-0.00735994	-0.00204931	0.00305033
13:25045198:A:G	PARP4	-0.159101	-6.76254	9.92823e-11	3.25745e-07	3281	6076	2.46241e-06	TRUE	2.46241e-06	chr13	25045198	A	G	.	TN1 Transcription	0.0790958	-0.0310708	-0.216195	-0.181765	-0.00875713	0.0157733	0.0180589	0.00221526	0.0171766	0.0303193	-0.0120661	-0.0199092	-0.00751983	0.00369489	-0.00804594	-0.000194979	0.00635576	0.00549144	0.0640393	0.00118277	-0.00835321	-0.102444	-0.00952711	-0.0116655	-0.0122705	0.0480531	0.0107503	0.0193291	-0.151451	-0.0165694	-0.00272272	-0.0103421	-0.0334629	-0.00447367	0.0220913	0.0191282	-0.00508645	-0.0255426	-0.00415361	0.0125359
13:25176076:T:C	ATP12A	-0.494201	-6.4837	2.89174e-10	9.82903e-07	3399	6184	6.98509e-06	TRUE	6.98509e-06	chr13	25176076	T	C	.	L7 Low signal	0.000414891	0.000507127	0.00121793	0.00164946	-0.000100831	0.00131254	0.00090816	0.0018276	-0.00110688	0.00111277	0.00248574	0.00390136	0.000354681	0.00231041	0.00085576	0.000619785	0.000647807	0.00187948	-0.00107583	0.00146347	0.000807116	0.00145301	0.000326413	-8.08235e-05	0.0016192	9.57648e-05	0.000963775	0.00067592	0.000547953	0.00428294	0.00164118	0.000986296	0.00270361	-0.00673931	-0.000634528	-0.0018371	0.000709672	0.00171087	0.00091855	-0.00108421
13:25859816:C:T	MTMR6	-0.0834646	-9.57796	5.43191e-18	1.62468e-14	2991	5743	2.63494e-13	TRUE	2.63494e-13	chr13	25859816	C	T	.	L5 Low signal	-0.0568373	0.0519642	0.0171767	0.0389576	0.023091	0.0423141	0.0849734	0.0739972	-0.0441362	0.0335591	0.0219416	0.00178878	0.241514	0.0513345	0.0297066	0.060636	0.189526	0.0859257	-0.110918	0.00569513	0.0408655	0.167853	0.262542	0.00696215	0.026887	-0.00961213	0.0563324	0.0235768	-0.0149727	0.0097243	0.038789	0.0262309	-0.0645281	0.0132991	0.0536718	-0.00848069	0.216635	0.0323941	0.0182154	-0.0046216
13:27998769:T:C	GTF3A	0.0885649	10.0098	2.22305e-19	6.05337e-16	2723	4910	1.10753e-14	TRUE	1.10753e-14	chr13	27998769	T	C	.	E4 Multi-tissue	-0.241624	-0.156874	-0.10778	-0.116843	-0.095398	-0.363772	-0.23866	-0.275297	-0.119691	-0.681257	-0.172094	-0.080108	-0.26078	-0.571905	-0.244221	-0.112695	-0.407103	-0.275756	-0.112283	-0.397503	-0.131548	-0.223226	-0.154615	-0.0424644	-0.080046	-0.639722	-0.366695	-0.641633	-0.118116	-0.111091	-0.179538	-0.278046	-0.155887	-0.102713	-0.15983	-0.295663	-0.429589	-0.241443	-0.637208	-0.244705
13:29327057:T:G	SLC46A3	-0.0875829	-4.96923	1.40585e-06	0.00350057	2490	4809	0.0139634	TRUE	0.0139634	chr13	29327057	T	G	.	L4 Low signal	0.197936	0.00569294	0.0124845	0.0142751	-0.00378195	-0.0162942	-0.0284616	-0.0200333	0.275188	-0.0383019	-0.0142611	0.0114552	-0.00312558	-0.0129741	0.00374103	0.0337758	-0.00509593	-0.0487205	0.333558	-0.0124002	-0.000140846	-0.000216535	0.0405031	6.57906e-05	-0.00507686	0.00973777	0.0136919	0.00657139	0.0994439	0.00519749	-0.00596416	-0.0015329	0.129217	0.0133741	0.017073	0.012999	0.0226996	-0.00110255	0.00686818	0.00772309
13:29868868:C:G	POMP	0.0428266	4.97104	1.39559e-06	0.00360761	2585	4950	0.0143572	TRUE	0.0143572	chr13	29868868	C	G	.	E4 Multi-tissue	-0.0268106	-0.017763	-0.0178907	-0.0184362	-0.0107516	-0.11253	-0.0356508	-0.0840379	-0.00839116	-0.272886	-0.0728311	0.0177203	-0.0522003	-0.241073	-0.0800705	-0.0201585	-0.0511052	-0.195578	-0.00095472	-0.121485	-0.00764782	-0.0280998	-0.0456316	0.0196866	-0.00807973	-0.141407	-0.119428	-0.202092	-0.00671224	0.00765422	-0.172307	-0.0745607	0.00713647	0.00457811	-0.0137834	-0.0221269	-0.0585974	-0.0859479	-0.134852	-0.00776366
13:31332547:A:C	ALOX5AP	-0.0770243	-4.74801	3.80575e-06	0.0104544	2747	4705	0.0376649	TRUE	0.0376649	chr13	31332547	A	C	.	L4 Low signal	0.0855818	-0.0401662	0.0555106	0.0382278	-0.0311952	-0.00275147	0.0182749	-0.0117634	0.0812999	0.00409094	-0.0194004	-0.0472583	-0.00886916	0.000982534	-0.00595922	0.0171337	0.00205618	-0.0188478	0.0948408	0.00520394	-0.0329705	0.0261937	-0.01116	-0.0470517	-0.0307792	0.0037226	0.0164917	0.00355836	0.0861587	-0.0359642	-0.0124729	-0.00829429	0.0129557	-0.0147416	-0.0239806	-0.00797434	0.00814485	0.00474293	0.00643719	-0.00161246
13:31469665:C:T	MEDAG	0.234817	4.70503	3.60123e-06	0.00940282	2611	4733	0.0342725	TRUE	0.0342725	chr13	31469665	C	T	.	E2 Multi-tissue	-0.0251501	0.0454871	0.0117533	0.0212477	0.0256528	0.128043	0.304921	0.114882	-0.0111755	0.182376	0.0485246	0.00540527	0.0382984	0.132224	0.0364087	0.00856892	0.0601847	0.276372	-0.0277176	0.0484661	0.0158741	0.0796666	0.038528	0.00700022	0.0204673	0.017886	0.0178244	0.0352427	-0.0140695	0.00456421	0.0585201	0.0923312	-0.0188697	0.00146112	0.0455587	0.005025	0.039804	0.0387409	0.0283436	0.00105756
13:32479540:G:A	HSPH1	0.107347	4.99954	1.26586e-06	0.00304819	2408	4341	0.0122916	TRUE	0.0122916	chr13	32479540	G	A	.	L4 Low signal	-0.0766962	0.0203864	-0.00544704	-0.00270668	0.0145336	-0.00907802	-0.0080367	0.0126459	-0.0699803	0.0146859	0.015124	0.00493559	0.0031885	0.0126734	0.00787672	-0.0155646	-0.00111606	0.0292198	-0.0875697	-0.00168662	0.00727833	5.9079e-05	-0.00419576	0.0113842	0.0161889	-0.00255411	-0.0127648	0.00203636	-0.0349336	-0.000702484	0.00579048	0.00430649	-0.0314916	0.0054604	0.00433067	0.00217516	0.00997198	0.0024935	-0.00338415	0.00151795
13:32890572:G:A	BRCA2	-0.0837215	-4.69664	4.62671e-06	0.0098549	2130	4292	0.035714	TRUE	0.035714	chr13	32890572	G	A	.	E5 B-cell-like	-0.027785	0.0307153	-0.00189525	0.00547523	0.040149	-0.00339371	0.12588	0.0349769	0.0104816	0.0804284	0.0467941	0.00397889	0.272971	0.00118295	0.0184062	0.0115063	0.0972628	0.0955686	0.000176591	-0.00693612	-0.0110035	0.0179968	0.159586	0.0100254	0.0124736	0.0458593	-0.0335126	-0.0291742	-0.00873575	-0.00800184	-0.00448299	0.00504233	-0.00871794	0.00782756	0.0244793	-0.00778474	0.0280349	-0.00272219	0.000715255	-0.00522825
13:43597706:C:T	DNAJC15	-0.440516	-35.6449	1.64895e-92	3.78929e-89	2298	4635	5.44564e-86	TRUE	5.44564e-86	chr13	43597706	C	T	.	E5 B-cell-like	-0.0631076	0.0230102	0.0224194	0.023324	0.0272714	0.0889339	0.0729959	0.0715019	0.0200232	0.234411	-0.0137084	0.00870749	0.294398	0.192621	0.0521118	0.0439731	0.178322	0.109351	-0.00390729	-0.0790848	-0.0229829	0.00954665	0.0810564	0.00245721	0.0251577	0.224254	0.00806313	0.263333	0.0154446	0.00737734	0.106647	0.0507678	-0.00548973	0.0222322	-0.0583729	0.190921	0.215996	-0.0291456	0.205539	0.164211
13:44417441:G:T	LACC1	-0.114689	-6.51819	6.35792e-10	1.40637e-06	2212	4093	9.83244e-06	TRUE	9.83244e-06	chr13	44417441	G	T	.	TF2 CEBPB	-0.00116484	0.00319211	-0.00300741	-0.00299259	0.006037	-0.000999644	-0.00186811	-0.000805861	-0.000614766	-0.00596793	0.000653294	0.00231465	-0.00274178	-0.00909415	-0.025287	-0.000745889	-0.00500826	-0.00199057	-0.000302098	-0.00130599	0.000164529	-0.00226249	-0.00213775	0.00488531	0.000908845	-0.00163687	-0.00208945	-0.00259963	-0.00234482	-0.000417228	-0.000587575	0.000657293	-0.000365506	0.00287749	0.000151207	1.47219e-05	-0.00227643	-0.000805964	-0.00270235	-8.65414e-06
13:45909338:T:C	SLC25A30	0.0914321	6.25629	3.12506e-09	6.66262e-06	2132	3987	4.20047e-05	TRUE	4.20047e-05	chr13	45909338	T	C	.	TN1 Transcription	0.0238162	0.0184013	0.111617	0.0913779	0.00566552	0.0366424	0.0230178	0.0262736	0.0126344	0.0362755	0.0273117	0.00925159	-0.0910933	0.0446947	0.0109466	0.0109117	-0.0198069	0.0134374	0.00511913	0.0393559	0.0187578	0.0328627	-0.10729	0.00288715	0.00660171	0.0279148	0.0390231	0.026815	0.0980913	0.0113743	0.0121992	0.016333	0.0297796	-0.00252286	0.0113263	0.00750178	-0.0110634	0.0539477	0.035193	0.0021126
13:46996591:G:A	RUBCNL	0.170899	7.76152	5.281e-13	1.325e-09	2509	4680	1.35261e-08	TRUE	1.35261e-08	chr13	46996591	G	A	.	PC2 Weak Polycomb	-0.00303613	0.00479846	0.00217687	0.00333062	0.00782922	0.0042872	0.0162283	0.00765307	-0.00630654	0.0212908	0.0133579	3.795e-05	0.00297461	0.0235018	0.00835403	-0.0316547	0.00422287	0.0236724	-0.00484119	0.00656605	-0.00503001	0.0070493	0.00283102	0.00390601	-0.0219521	0.00545363	0.00469561	0.00731382	-0.00185606	-0.00373333	0.00470373	0.00407327	-0.00224995	0.000537887	0.000293674	0.00109653	0.00257906	0.00443349	0.00392927	0.000578847
13:50100090:T:A	PHF11	0.056906	5.40612	1.60722e-07	0.000261334	1626	3762	0.00129332	TRUE	0.00129332	chr13	50100090	T	A	.	L3 Low signal	0.03848	0.00513868	-0.0164552	0.0227236	-0.00160106	0.00263727	0.0226665	0.00509318	0.117403	0.00366422	-0.000362606	-0.00305874	0.00120324	0.00380355	0.00320448	-0.0550184	0.00576392	0.00420591	0.0995805	0.0089248	-0.000559597	0.0146787	0.0206076	-0.000378622	-0.0299001	-0.0117529	0.0201688	-0.00711531	0.0574151	-0.00771651	0.000867553	0.00450222	0.01245	0.0011725	0.00976606	0.0212935	0.0086305	0.00265537	0.00354607	0.0146192
13:51452067:C:G	RNASEH2B	-0.232105	-9.13389	4.12e-17	7.51488e-14	1824	3240	1.15095e-12	TRUE	1.15095e-12	chr13	51452067	C	G	.	L6 Low signal	-0.0144568	0.0204465	2.34509e-05	0.00632699	0.0148684	0.0260713	3.60965e-05	0.0147847	0.0185532	0.000958899	0.0161133	0.0107172	0.00213172	0.00652161	0.00782431	0.0682557	0.00370043	0.00936757	0.00255137	0.00372691	0.0117354	0.00188824	0.00977376	0.00918504	0.080635	0.000701283	0.0047142	0.00153767	0.00378526	0.00436142	0.00983624	0.00751783	-0.00253003	0.00573738	0.0112795	0.000589241	0.00503626	-0.000555739	0.0027922	-0.000111219
13:52993412:G:A	CKAP2	-0.130808	-8.34208	8.17792e-15	1.35426e-11	1656	3102	1.68748e-10	TRUE	1.68748e-10	chr13	52993412	G	A	.	TN1 Transcription	-0.0213346	0.0365086	0.262623	0.226103	0.00644534	-0.0641401	-0.0310186	-0.106085	0.036345	-0.0551963	0.0083515	0.0215354	-0.0137166	-0.0214754	0.0131233	0.0213841	-0.000254762	-0.0334288	0.00832719	-0.00311198	-0.000335962	0.159782	-0.00164652	0.0134744	0.0226455	-0.0556586	0.0302207	-0.0322845	0.215052	0.00330833	-0.0265091	0.0004576	0.05944	0.00365679	-0.0169054	-0.0117024	0.0287542	0.0200509	-0.0706351	-0.00393038
13:73281400:T:C	MZT1	0.158456	6.97813	4.3312e-11	1.05898e-07	2445	4758	8.51529e-07	TRUE	8.51529e-07	chr13	73281400	T	C	.	TN2 Transcription	-0.00705795	-0.0701143	-0.109904	-0.19539	-0.0348413	-0.0217707	-0.0255506	-0.0362384	-0.045973	-0.0147843	-0.0489136	-0.0358655	-0.0373714	-0.0312482	-0.0229588	-0.048027	-0.0291072	-0.0361701	-0.0142265	-0.0326517	-0.0262726	-0.108866	-0.0594082	-0.0319976	-0.0545402	-0.00479772	-0.0279025	-0.0104921	-0.117679	-0.0220811	-0.0253286	-0.0298533	-0.0302816	-0.0184685	-0.0126545	-0.00429527	-0.0397074	-0.0353426	-0.0133812	-0.00210107
13:73606841:T:A	BORA	-0.136081	-5.00671	1.10252e-06	0.00269565	2445	4758	0.011009	TRUE	0.011009	chr13	73606841	T	A	.	TN4 Transcription	0.0059779	0.00418426	0.0118827	0.0139923	0.00139522	0.0023588	-0.00162563	0.00219782	0.00734519	-0.0022072	0.00177418	0.00208962	0.000702085	0.000725001	0.000817228	0.00122589	0.00084359	-0.000904456	0.00550041	0.000361982	0.00318587	0.0112654	0.00233417	0.0012635	0.000538847	-0.000800966	0.00194375	0.000182027	0.0154211	0.00173722	0.00143976	0.00145458	0.0046601	0.000836666	0.00235199	0.000111983	0.00189794	0.00226121	0.000786784	-2.78171e-05
13:78295952:A:C	SLAIN1	0.213545	5.68438	4.70212e-08	8.32745e-05	1771	3761	0.000445255	TRUE	0.000445255	chr13	78295952	A	C	.	TN1 Transcription	0.0099015	0.0266774	0.0427073	0.0369618	0.0192569	0.0194741	0.00510875	0.0232484	0.00500608	0.00123516	0.03017	0.0134222	-0.0259817	0.0121071	0.0239638	0.00779845	-0.0266417	0.0123379	0.00213816	0.00991347	0.0162727	0.0209431	-0.0387256	0.0134872	0.0139635	-0.000570481	0.010442	0.00245679	0.027124	0.0151225	0.0135204	0.0209793	0.0146533	0.00290693	0.00736045	0.00189307	0.0037361	0.0152306	0.00705723	0.0004641
13:95253920:T:G	GPR180	0.222552	17.5568	1.51336e-42	4.14205e-39	2737	5269	3.5479e-37	TRUE	3.5479e-37	chr13	95253920	T	G	.	E12 Erythroblast-like	-0.0262792	-0.00180865	0.00386713	-0.00697721	0.0107748	-0.0368197	-0.0578414	-0.0388395	-0.0237129	0.091047	-0.00177601	0.00714731	0.206728	0.0509653	0.052273	0.000365797	0.13603	-0.00625095	-0.02951	0.0137278	-0.0161767	-0.0433151	0.0160738	0.00674827	0.00610063	0.224835	-0.00967849	0.161229	0.00489157	-0.00404086	0.00032663	0.0305016	0.00501439	0.0442844	-0.0276691	0.103355	0.0333713	0.00383556	0.257764	0.0951638
14:100136575:A:C	HHIPL1	-0.257145	-10.1693	1.75821e-20	4.603e-17	2618	4471	9.07548e-16	TRUE	9.07548e-16	chr14	100136575	A	C	.	PC1 Polycomb / Heterochromatin	0.0354828	-0.000345918	0.00297789	0.00246871	-0.00182578	0.0150673	0.0157469	0.00967603	0.0347139	0.00967611	0.00105501	-0.00796389	0.0035072	0.0103457	0.00204779	-0.00647326	0.00784636	0.00682344	0.034333	0.00643519	0.00684077	0.00794096	0.00533402	-0.0053341	-0.0112531	0.0068002	0.0138031	0.00538971	0.0113046	3.54695e-05	0.00360151	0.00326869	0.00493966	-0.0188705	0.0118822	-0.00126757	0.00963233	0.00544231	0.00563781	0.000168146
14:100415167:C:T	EVL	-0.158283	-8.10692	2.97373e-14	7.73169e-11	2600	4280	8.9527e-10	TRUE	8.9527e-10	chr14	100415167	C	T	.	L3 Low signal	0.00989185	0.0144083	0.000626093	0.00731879	0.00417961	-0.0029942	-0.000576218	0.00087725	0.050885	-0.00578979	0.00316575	0.0224778	0.00508487	0.000785699	0.0042386	0.00990869	0.00245412	0.00156078	0.0433383	-0.00243185	0.00724104	0.00283298	0.0171234	0.0113572	0.0199591	-0.0100908	0.000840393	-0.00225199	0.00478747	0.0139652	0.000994015	0.00220322	0.0424571	0.0408522	0.00286741	0.0202207	-0.00947086	0.00161574	0.00250844	0.00862447
14:100874043:C:G	WDR25	0.15128	9.83388	2.12038e-19	5.04438e-16	2379	4152	9.26761e-15	TRUE	9.26761e-15	chr14	100874043	C	G	.	PC2 Weak Polycomb	-0.00378228	0.00512854	0.00607528	0.0149076	-0.00147606	0.0370089	0.0452789	0.0235019	-0.0504686	0.0328158	-0.00581408	-0.0110385	0.0372229	0.00506306	-0.00235575	-0.25116	0.0394283	0.0243469	-0.033875	0.0097429	-0.0218624	0.109285	0.0159233	-0.00358043	-0.160026	0.0343776	0.0153238	0.0161399	-0.0146322	-0.0206634	0.0130325	0.0131821	-0.0146785	-0.0101557	0.020113	-0.00422019	0.0947081	0.00455779	-0.00802656	-0.00286198
14:103584674:A:G	EXOC3L4	0.184761	5.60825	5.92806e-08	8.29336e-05	1399	3313	0.000443524	TRUE	0.000443524	chr14	103584674	A	G	.	E8 Weak multi-tissue	-0.00188829	-0.0733108	-0.0300184	-0.04337	-0.0613419	-0.316497	-0.170939	-0.22759	0.0236025	-0.424058	-0.0868108	-0.0176294	0.00600123	-0.334675	-0.0995518	-0.0170048	-0.0449403	-0.426459	0.0416586	-0.143239	-0.0291698	-0.0729514	0.00958039	-0.00899149	-0.0301667	-0.207071	-0.138804	-0.320193	0.00667279	-0.030229	-0.241773	-0.144003	0.00229281	-0.00540902	-0.048612	-0.0402372	-0.0344748	-0.113468	-0.347175	-0.00919927
14:104365941:C:T	TDRD9	0.575989	6.01686	6.3945e-09	1.34157e-05	2098	4414	8.11211e-05	TRUE	8.11211e-05	chr14	104365941	C	T	.	PC1 Polycomb / Heterochromatin	-0.109991	0.00652287	-0.0282646	-0.0165662	0.00395712	-0.00125563	0.0163197	0.0204875	-0.0837392	0.0290865	0.00909982	-0.00261577	0.0211994	0.0461587	0.00659746	-0.00363821	0.0206628	0.0225126	-0.0963121	0.00592305	0.008055	-0.000292336	0.00987928	-0.00423616	0.0135918	0.00494721	-0.010628	0.0105049	-0.0598186	0.00203016	0.00771173	0.00408531	-0.0341724	-0.016758	-0.00950979	-0.0357811	0.005172	0.00517575	0.00046822	-0.0224923
14:107158630:C:T	IGHV4-59	0.632677	4.83636	2.66345e-06	0.000777727	292	755	0.00354444	TRUE	0.00354444	chr14	107158630	C	T	.	HET1 Heterochromatin	0.00613737	0.0691872	-0.00670211	0.00709842	0.11976	-0.0169945	-0.0173351	0.0128989	0.00307825	-0.023416	0.0401244	0.182484	-0.0185463	-0.00214231	0.0221939	-0.00281752	-0.0101182	0.0148246	0.00242702	-0.0139908	0.0139924	-0.0317828	0.00606354	0.171771	0.0755327	-0.0271638	-0.0394245	-0.0112874	-0.00934899	0.139949	0.0197665	0.00814861	0.106981	0.0470855	-0.0176105	0.0238232	-0.062812	0.000859655	-0.00997392	0.00370416
14:107187851:A:G	IGHV4-4	0.855173	5.87517	1.57527e-08	1.24604e-05	791	1784	7.57342e-05	TRUE	7.57342e-05	chr14	107187851	A	G	.	TF4 OTX2	0.00476827	0.00686143	-0.00257376	-0.00126322	0.00321891	-0.00521477	-0.023336	-0.00305722	0.00312703	-0.0266763	-0.00755951	0.00469509	-0.00352287	-0.0233337	-0.0243617	0.0112677	-0.000925254	-0.0254911	0.00174676	-0.0147553	0.0147839	-0.00845747	-0.00171202	0.00301234	0.0154294	-0.00711959	-0.00617175	-0.00865117	0.000461784	0.00859858	0.00079687	-0.0732802	0.00280872	0.00150106	0.0127566	-0.001668	-0.00117869	-0.00727824	-0.00659436	-0.00122905
14:20881527:T:C	TEP1	-0.0660515	-7.73361	4.30087e-13	1.07307e-09	2495	4030	1.10811e-08	TRUE	1.10811e-08	chr14	20881527	T	C	.	HET5 Centromere	-0.0581346	-0.0680119	-0.0568954	-0.0926111	-0.0531361	-0.00799348	0.205288	-0.00317976	-0.0649859	0.139464	-0.0235413	-0.0564448	-0.02397	-0.0226334	-0.0425439	-0.032596	-0.0174647	0.0475023	-0.0648496	-0.0355236	-0.0787007	-0.148628	0.0530656	-0.0305728	-0.0336374	-0.125956	0.123474	-0.204788	-0.0686039	-0.0710442	-0.0146108	-0.07506	-0.0798846	-0.044294	-0.015033	-0.226323	-0.0126026	-0.0729981	-0.214795	-0.204106
14:20938251:A:C	PNP	-0.171664	-11.3642	3.13273e-24	7.92893e-21	2531	4090	2.08653e-19	TRUE	2.08653e-19	chr14	20938251	A	C	.	CTCF CTCF-Cohesin	0.0410112	-0.295457	-0.162767	-0.152215	-0.334275	-1.11678	-0.204644	-0.61944	-0.0395317	-3.31585	-0.380775	-0.155364	-1.1593	-2.21609	-0.810275	-0.137659	-0.910396	-1.15172	0.0906275	-1.03523	-0.0950224	0.0647499	-0.315365	-0.0972991	-0.196297	-3.26636	-0.563543	-3.41837	-0.108755	-0.155181	-0.988179	-0.578476	-0.231059	-0.19043	-0.0668153	-1.0157	-1.07346	-0.730599	-2.8496	-0.719494
14:21203826:A:G	RNASE6	-0.0942959	-4.93104	1.70078e-06	0.00529624	3114	5123	0.0203299	TRUE	0.0203299	chr14	21203826	A	G	.	PC2 Weak Polycomb	0.00516812	0.0242021	0.00244556	0.00584544	0.0198414	0.00993667	0.00401346	0.0122788	-0.0130638	0.00446259	0.00181938	0.00800931	0.00266691	0.00551317	0.0023602	-0.0762699	0.00302745	0.0106485	-0.00807977	-0.00176491	0.0139126	0.0065008	0.00442656	0.0112948	-0.0524963	0.00374888	0.00497161	0.00295715	-0.0029621	0.00939337	0.0127731	0.0114731	0.00327662	0.00488119	0.0155795	0.00163297	0.00489675	0.00299923	0.00361965	-1.90544e-05
14:21280748:T:C	RNASE1	0.24615	5.98207	8.76829e-09	2.74623e-05	3132	5181	0.000158041	TRUE	0.000158041	chr14	21280748	T	C	.	E7 Monocyte / Macrophage	0.0253065	0.00196834	0.00292433	0.00322153	-0.00283192	-0.0109973	0.00766014	-0.00415965	0.023599	-0.0268347	-0.00573755	-0.000925663	-0.0696369	-0.0236515	-0.0367309	0.00272973	-0.0896176	-0.0189579	0.0245333	0.000386327	0.00850741	0.00528385	-0.066047	-0.00196037	-0.00341419	-0.0158795	0.0602695	-0.0339698	0.0130906	0.000668306	-0.0216091	-0.00757761	0.00976688	-0.000435252	0.00928945	-0.00465684	-0.0129354	-0.00340166	-0.0105227	-0.00259557
14:21801136:G:A	TRDV1	0.807182	4.75473	3.40973e-06	0.0102428	3004	5699	0.0369387	TRUE	0.0369387	chr14	21801136	G	A	.	PC2 Weak Polycomb	-0.00068613	0.0315586	0.0319295	0.0340683	0.00976809	0.011344	0.00692888	0.0235446	-0.0162073	0.00137981	0.00954866	0.0118671	-0.00716661	0.00946119	0.00483099	-0.073819	0.00533361	0.0132249	-0.0354262	0.00578579	0.0412706	0.0156709	0.0164026	0.010082	-0.0172105	-0.00869141	0.00995061	-0.00221931	0.0189916	0.0141016	0.0106219	0.00826176	-0.00210835	0.00298403	0.0283008	0.00171395	-0.000573224	0.0119984	0.00680985	4.71433e-05
14:22050032:T:C	TRAJ40	1.13523	4.82497	2.05687e-06	0.00655113	3185	5755	0.0247141	TRUE	0.0247141	chr14	22050032	T	C	.	TN4 Transcription	0.0453938	-0.00196598	0.0359	0.033367	-0.0106077	0.00280577	0.00815922	0.00203666	0.0426264	-0.00332576	-0.00389713	-0.015938	-0.00719628	-0.00219332	-0.000459523	0.0108674	0.00215009	-0.00520468	0.0502086	0.00504317	0.00806026	0.0187063	-0.00628587	-0.0146123	-0.00911273	0.00145159	0.0134873	0.00106575	0.055908	-0.0137592	-0.000874128	0.00185946	0.00788068	-0.00630677	0.00804701	-0.00360445	0.00796831	0.00729327	0.00454955	-0.000860815
14:22204568:G:A	TRAV4	-0.327643	-5.50924	9.47364e-08	0.000304862	3218	5820	0.0014919	TRUE	0.0014919	chr14	22204568	G	A	.	E6 Weak epithelial	-0.09741	0.0107932	-0.00442756	0.00506848	0.00644308	-0.0277294	-0.0420191	-0.00217626	-0.00854739	-0.114688	0.000745406	-0.00803804	-0.0089393	-0.129158	-0.0231755	-0.0282958	-0.0281067	-0.086956	-0.0359227	-0.0203916	-0.0376164	0.0061862	-0.00676335	0.00359177	0.00404406	-0.0363011	-0.0225492	-0.0651051	-0.00797322	-0.0259093	-0.032541	-0.0129016	-0.0360923	0.00733876	-0.0354976	-0.00184013	-0.0234225	-0.0192814	-0.0290867	0.00107248
14:22363286:A:G	TRAV8-4	-0.814465	-5.96539	5.74636e-09	1.84746e-05	3215	5746	0.000109284	TRUE	0.000109284	chr14	22363286	A	G	.	L2 Low signal	0.00929755	-0.0172091	0.00551179	0.0014359	-0.0217343	0.0044189	0.0104625	-0.000692409	0.000432479	0.0181017	-0.00685782	-0.0184814	0.0138716	0.0132212	-0.000910998	3.42382e-05	0.010423	0.00158029	0.00580654	0.00690027	-0.0067579	0.00528566	0.00802858	-0.0191428	-0.0142998	0.0123609	0.00510828	0.0175007	0.00660977	-0.0129143	-0.00362882	-0.000591842	-0.00211914	-0.00830346	-0.00345723	0.00204436	0.0115517	0.00310685	0.0199557	0.00248335
14:22390103:A:G	TRAV14DV4	0.272977	4.74688	3.69054e-06	0.0119758	3245	5775	0.0424602	TRUE	0.0424602	chr14	22390103	A	G	.	E4 Multi-tissue	0.00389349	0.00591702	6.73474e-05	0.0022129	0.00315377	0.038787	0.0449416	0.0844089	0.000798134	0.0998473	0.0237125	0.019482	0.0106607	0.0913629	0.0220755	0.00553877	0.0220549	0.0990908	0.000190996	0.0157675	-0.00299608	0.00489638	0.0118337	0.0178503	0.0102675	0.0401526	0.00641058	0.0512702	-0.00519067	0.00439842	0.0409025	0.025631	0.00892035	0.00566829	-0.000749016	0.0115117	0.0142136	0.0185472	0.0245043	0.0046994
14:22397712:T:A	TRAV23DV6	-0.766625	-4.70979	4.47612e-06	0.0134149	2997	5677	0.0471235	TRUE	0.0471235	chr14	22397712	T	A	.	L6 Low signal	-6.30807e-05	-0.000140679	-2.96678e-05	-7.29191e-05	0.000162644	-6.65436e-05	-5.47349e-05	-8.72198e-05	-0.000110938	-3.41129e-05	-0.000207167	-9.97081e-06	-3.15105e-05	-8.1322e-05	-0.000118193	-0.000211446	-6.5705e-05	-7.10448e-05	-4.14215e-05	-6.77259e-05	-0.000149285	-6.55359e-05	-7.48038e-05	-3.11212e-05	-0.000253691	-2.61748e-05	-7.40587e-05	-2.3237e-05	-4.17646e-05	-6.23867e-05	-5.13631e-05	-2.0932e-05	-4.05102e-06	6.573e-05	-0.000111857	-1.15971e-05	-8.16767e-05	-9.02189e-05	-4.99276e-05	-3.22058e-05
14:22425847:C:A	TRAV8-6	-0.245837	-5.77426	2.87712e-08	8.9651e-05	3116	5771	0.000477474	TRUE	0.000477474	chr14	22425847	C	A	.	E6 Weak epithelial	-0.00174979	0.00458315	-0.00708559	-0.0036843	0.0108913	-0.0236795	-0.0391255	-0.0155595	-0.000131795	-0.0894642	-0.00304185	0.00670747	-0.0104562	-0.0978645	-0.0206583	-0.00306585	-0.0170145	-0.072269	0.000272667	-0.0149578	0.00397634	-0.00946587	-0.00580252	0.0133523	0.00340852	-0.0261821	-0.00925907	-0.0386455	-0.00187874	0.00588501	-0.0104898	-0.0129335	0.00218275	0.00152383	0.00142585	-0.00781984	-0.015717	-0.0119136	-0.0292351	-0.00614994
14:22446601:G:T	TRAV19	-0.325666	-4.75551	3.62684e-06	0.0112867	3112	5721	0.0403099	TRUE	0.0403099	chr14	22446601	G	T	.	CTCF CTCF-Cohesin	-0.0588275	-0.0791603	-0.0164525	-0.0276818	-0.051753	-0.183702	-0.0883659	-0.123767	-0.0235088	-0.250059	-0.112068	-0.0300172	-0.0224691	-0.223323	-0.0537241	-0.042776	-0.0111954	-0.169769	-0.00630457	-0.178949	-0.0679614	-0.0452482	-0.0199003	-0.0212889	-0.0440285	-0.148519	-0.137879	-0.292527	-0.00613368	-0.0436491	-0.142408	-0.109733	-0.0333797	-0.0230458	-0.0812565	-0.0543194	-0.0703599	-0.109192	-0.134758	-0.0380451
14:22636874:C:T	TRAV26-2	-0.863451	-8.73017	9.08703e-17	2.80335e-13	3085	5614	4.05349e-12	TRUE	4.05349e-12	chr14	22636874	C	T	.	TN4 Transcription	-0.158807	-0.0344284	-0.185875	-0.160438	-0.00717364	-0.034516	-0.0291701	-0.025237	-0.145939	-0.00353096	-0.0135987	-0.0217835	0.0344362	-0.0284077	-0.0067923	-0.061308	0.064085	-0.000833772	-0.161616	-0.0299464	-0.041228	-0.0691209	-0.0242193	-0.00550881	-0.0188454	0.0211254	-0.048266	-0.00700028	-0.221111	-0.0323627	-0.0126974	-0.0177801	-0.115914	-0.00338247	-0.0226637	0.0023295	0.0409105	-0.0386993	-0.0270724	0.00326699
14:22729007:G:T	TRAV38-1	-0.814392	-5.92304	7.2742e-09	2.19535e-05	3018	5709	0.000128396	TRUE	0.000128396	chr14	22729007	G	T	.	HET3 Heterochromatin	0.000369283	0.0181252	-0.00596717	-0.00244159	0.0251597	-0.0165126	-0.00801562	0.00344544	-0.00440682	-0.0132921	0.00247133	0.0394666	-0.00243745	-0.00190486	0.00359327	0.00268605	-0.00210867	0.0038531	-0.00934695	-0.0209082	0.011195	-0.00776522	-0.000299288	0.0265781	0.0165735	-0.0143254	-0.0171969	-0.0114034	-0.0161632	0.0576989	0.00591888	0.000987751	0.0400445	0.00304851	-0.0103937	-0.00152129	-8.29691e-05	-9.88478e-05	-0.00314994	-0.00119769
14:22972742:G:A	TRAJ35	0.647616	4.75972	2.79345e-06	0.00882173	3158	5758	0.0323727	TRUE	0.0323727	chr14	22972742	G	A	.	TN3 Transcription	-0.00179771	0.00101179	0.00446855	0.0063904	0.00173418	0.000824498	0.00135385	0.00183996	0.000349797	0.00128528	0.00239749	0.000968888	0.00166963	0.00160357	0.001207	0.000710534	0.0012535	0.00346079	-0.000294191	0.000770816	-0.0034752	0.00746701	0.00190397	0.0011871	0.00188973	0.000899364	0.000485329	0.000964432	0.00264613	-0.000467791	0.000785762	0.00163558	0.00104712	0.000451526	-0.00209041	0.000376081	0.00308642	0.00121184	0.00187303	6.45401e-05
14:22974041:T:G	TRAJ38	0.619099	4.93013	1.24699e-06	0.00396043	3176	5756	0.015628	TRUE	0.015628	chr14	22974041	T	G	.	L5 Low signal	0.0015228	0.00148003	-0.00166274	-0.00195468	0.00122087	0.00158805	-5.79959e-05	0.00210971	-0.000281142	-7.45251e-05	0.000942342	0.000215413	-0.00972686	0.000683592	8.99422e-05	0.00200931	-0.00773272	0.0017731	-0.000199517	0.000297463	0.00312115	-0.00677706	-0.0285404	8.84485e-05	0.00361752	0.00188772	0.000687572	-0.00111159	-0.001897	0.00129897	0.00104775	0.000397591	-0.000274801	-0.000851387	0.00123322	0.000139348	-0.0124434	0.000634651	0.000246704	5.93254e-05
14:22974041:T:G	TRAJ37	0.729677	6.56681	1.75952e-10	5.57417e-07	3168	5756	4.08362e-06	TRUE	4.08362e-06	chr14	22974041	T	G	.	L5 Low signal	0.0015228	0.00148003	-0.00166274	-0.00195468	0.00122087	0.00158805	-5.79959e-05	0.00210971	-0.000281142	-7.45251e-05	0.000942342	0.000215413	-0.00972686	0.000683592	8.99422e-05	0.00200931	-0.00773272	0.0017731	-0.000199517	0.000297463	0.00312115	-0.00677706	-0.0285404	8.84485e-05	0.00361752	0.00188772	0.000687572	-0.00111159	-0.001897	0.00129897	0.00104775	0.000397591	-0.000274801	-0.000851387	0.00123322	0.000139348	-0.0124434	0.000634651	0.000246704	5.93254e-05
14:22974041:T:G	TRAJ36	1.23214	10.9355	2.458e-22	7.77957e-19	3165	5757	1.76373e-17	TRUE	1.76373e-17	chr14	22974041	T	G	.	L5 Low signal	0.0015228	0.00148003	-0.00166274	-0.00195468	0.00122087	0.00158805	-5.79959e-05	0.00210971	-0.000281142	-7.45251e-05	0.000942342	0.000215413	-0.00972686	0.000683592	8.99422e-05	0.00200931	-0.00773272	0.0017731	-0.000199517	0.000297463	0.00312115	-0.00677706	-0.0285404	8.84485e-05	0.00361752	0.00188772	0.000687572	-0.00111159	-0.001897	0.00129897	0.00104775	0.000397591	-0.000274801	-0.000851387	0.00123322	0.000139348	-0.0124434	0.000634651	0.000246704	5.93254e-05
14:23032125:G:A	DAD1	0.062728	8.09037	3.39409e-14	9.99219e-11	2944	5558	1.1427e-09	TRUE	1.1427e-09	chr14	23032125	G	A	.	TN1 Transcription	-0.0206447	-0.0341274	-0.149025	-0.142582	-0.0102549	-0.0177257	-0.0227166	-0.0230163	-0.0341172	-0.000119115	-0.0152472	-0.0136272	0.0890942	-0.0162943	-0.0117174	-0.0199423	-0.00428615	-0.0169024	-0.014502	-0.0161295	-0.0186158	-0.101124	-0.00131317	-0.00710699	-0.0137292	0.0225401	-0.0294337	-0.00564669	-0.142926	-0.0107712	-0.0129089	-0.0312425	-0.037553	-0.00671193	-0.00881546	-0.00184584	-0.0270672	-0.0309735	-0.0211892	-0.000463624
14:23289194:C:A	SLC7A7	-0.111099	-5.79434	1.47732e-08	4.20151e-05	2844	5371	0.000234892	TRUE	0.000234892	chr14	23289194	C	A	.	P Promoter	0.23117	0.0393053	0.191726	0.168071	-0.00675054	-0.0665317	0.14563	0.0535608	0.148045	-0.00358854	0.00414876	0.025875	-0.257626	0.0296978	0.00251841	0.142082	-0.0838494	0.0488206	0.145785	0.0158318	0.102444	0.153798	-0.0825822	0.00787807	0.0338308	-0.27042	0.0642758	-0.0792312	0.22242	0.0640766	0.000181907	0.0109311	0.0969266	0.0181143	0.00251132	-0.000607325	-0.0139497	0.0601594	-0.0028375	0.00542854
14:23565012:C:T	C14orf119	0.0431038	6.1627	3.30011e-09	9.25351e-06	2804	4953	5.72107e-05	TRUE	5.72107e-05	chr14	23565012	C	T	.	CTCF CTCF-Cohesin	-0.549272	-0.186581	-0.171597	-0.149903	-0.106657	-0.668004	-0.294868	-0.405052	-0.216138	-1.32961	-0.232919	-0.112105	-0.240217	-1.20178	-0.41881	-0.234068	-0.636909	-0.507672	-0.246678	-0.634014	-0.238404	-0.180764	-0.155677	-0.0416065	-0.0995668	-1.02216	-0.613813	-1.45299	-0.215257	-0.202829	-0.396729	-0.300612	-0.280733	-0.0963334	-0.177427	-0.286423	-0.659758	-0.391649	-1.24949	-0.192741
14:24462673:C:G	DHRS4	0.320194	9.67177	6.28275e-19	1.57948e-15	2514	4571	2.76816e-14	TRUE	2.76816e-14	chr14	24462673	C	G	.	TF4 OTX2	0.00620558	-0.00884652	-0.0270784	-0.0279637	0.00132557	0.0262426	-0.0021135	0.0176673	-0.00413163	0.0107676	0.0230331	0.00184055	0.00228582	0.00834916	1.36815e-05	-0.00307811	0.000227081	-0.00610268	0.00110191	0.0334057	-0.00761838	-0.0130465	0.000627725	6.04341e-05	-0.00609469	0.0113204	0.0220946	0.0174001	-0.0253488	0.00437276	-0.0137316	-0.037127	0.0024675	-3.68357e-05	-0.0038053	0.00300471	0.001426	0.0086734	0.00642408	0.00114401
14:24527672:G:A	PCK2	0.116581	6.99563	2.95292e-11	7.64806e-08	2590	4732	6.22922e-07	TRUE	6.22922e-07	chr14	24527672	G	A	.	CTCF CTCF-Cohesin	-2.78218	-2.33823	-1.17636	-1.29156	-1.78868	-8.455	-4.41308	-5.48631	-0.946488	-16.8138	-2.7543	-1.17143	-4.76529	-14.7999	-4.62244	-1.515	-7.68969	-7.99849	-0.504136	-6.7052	-1.64737	-2.60414	-2.5133	-0.507833	-1.11062	-12.3028	-7.19337	-31.9175	-0.611031	-1.55849	-6.98847	-4.65633	-1.86941	-0.955866	-2.31893	-2.81342	-7.99665	-4.1428	-13.3433	-1.54414
14:24589818:G:C	PSME1	-0.138455	-6.45845	5.66578e-10	1.43967e-06	2541	4760	1.00354e-05	TRUE	1.00354e-05	chr14	24589818	G	C	.	L3 Low signal	0.0149066	0.00774486	0.00837126	0.0251899	0.00182379	0.00308808	0.0050882	0.00430667	0.0256878	0.00158918	0.00310006	0.00351446	0.00224574	0.0041752	0.00270301	0.00460349	0.00408915	0.00299376	0.0197298	0.00337929	0.00538872	0.0129029	0.0068029	0.00198877	0.00167949	0.00125245	0.00675335	0.00155232	0.0243708	0.00284537	0.00257577	0.00353477	0.0102372	0.00220716	0.00461812	0.000514832	0.00632829	0.0042945	0.00387086	0.000286447
14:24636433:C:T	REC8	0.085667	5.45856	1.22057e-07	0.000318448	2609	4796	0.00155368	TRUE	0.00155368	chr14	24636433	C	T	.	L3 Low signal	-0.0700972	-0.00928227	-0.0119093	-0.0246557	-0.000293386	-0.00561976	-0.0154835	-0.00718428	-0.111869	-0.00166028	-0.00146969	-0.00405984	0.00756021	-0.00885834	-0.00250907	0.00297674	0.0136648	-0.00154899	-0.100983	-0.00720092	-0.00896819	-0.0198373	-0.0140802	-0.0014139	0.00159917	-0.000138677	-0.0195187	-0.00423508	-0.0695109	-0.00509929	-0.00256268	-0.00416919	-0.0374398	-0.0131689	-0.0108452	-0.0182993	-0.0160765	-0.00707234	-0.00907582	-0.0118214
14:24675569:A:G	CHMP4A	-0.156914	-9.97788	1.34119e-19	3.46831e-16	2586	4811	6.46384e-15	TRUE	6.46384e-15	chr14	24675569	A	G	.	L5 Low signal	0.0524957	-0.00907681	0.160216	0.0717301	-0.00826106	-0.00753006	-0.00839985	-0.00800641	0.0185499	-0.0212983	-0.010873	0.00273443	-0.146295	-0.00947748	-0.00587607	-0.0780119	-0.0627304	-0.0161694	0.0305547	-0.00194139	-0.00551943	0.0201148	-0.173736	-0.00507579	-0.0492768	-0.0250501	-0.00259123	-0.0106785	0.107331	0.00334023	-0.00693461	-0.00254846	0.059078	-0.0100148	-0.0220491	-0.00201268	-0.0520721	0.0136336	0.00103411	-0.00170988
14:24808388:A:G	RIPK3	-0.117518	-5.42724	1.42249e-07	0.000359605	2528	5060	0.00173906	TRUE	0.00173906	chr14	24808388	A	G	.	PC1 Polycomb / Heterochromatin	0.0892607	-0.00782386	0.0171793	0.00575886	-0.00393248	0.0622358	0.0398285	0.0310617	-0.00259383	0.0301428	-0.00530562	-0.0103329	-0.0580815	0.0266591	0.00264411	-0.043368	0.0166039	0.0115592	0.0179528	0.00496361	-0.00252248	0.0340356	-0.0375517	-0.00484421	-0.0236416	0.079341	0.028882	0.0352736	0.02269	-0.0113264	0.00649925	0.00807166	-0.0078654	-0.00829227	0.0450681	0.00952716	0.0421644	0.00957752	-0.00431852	0.00715342
14:24898751:G:A	CBLN3	0.442686	18.7275	4.4495e-49	1.12928e-45	2538	5141	1.45335e-43	TRUE	1.45335e-43	chr14	24898751	G	A	.	E5 B-cell-like	-0.028999	0.131115	0.02258	0.0597059	0.0909602	0.305864	0.584291	0.33834	0.0154066	0.517435	0.149901	0.0158186	0.603197	0.300827	0.0924192	-0.0285224	0.385036	0.419046	-0.0361914	0.19413	0.0472302	0.237069	0.547501	0.0182235	0.0050939	-0.0150562	0.276145	0.0542403	-0.0214658	0.0104623	0.200342	0.122606	-0.0492617	0.00595007	0.141103	-0.0133038	0.199737	0.114157	0.120731	-0.0203823
14:25100247:T:C	GZMH	0.246354	5.39221	1.67904e-07	0.000423119	2520	5270	0.00202203	TRUE	0.00202203	chr14	25100247	T	C	.	E4 Multi-tissue	0.221819	0.276662	0.232316	0.171739	0.268338	1.11563	1.21274	0.787696	-0.131108	4.39706	0.255588	0.126647	0.551344	4.06517	2.47716	-0.265747	1.23079	2.05799	-0.163838	0.687784	0.0938681	0.387992	0.346837	0.0537189	-0.137992	1.82574	1.75611	2.80615	-0.01872	0.160923	1.1195	0.767932	0.0793441	0.0581264	0.307377	0.329342	0.908918	0.762661	1.38738	0.131584
14:35183888:C:G	CFL2	0.164167	8.20322	3.99139e-15	1.07328e-11	2689	4874	1.3471e-10	TRUE	1.3471e-10	chr14	35183888	C	G	.	E5 B-cell-like	0.45831	0.037883	0.0313237	0.0152829	0.0147938	-0.213027	-0.333884	-0.111986	0.404037	0.063377	-0.0384982	0.0242817	1.33381	0.399512	0.103041	0.0686514	0.34547	-0.0620531	0.423511	-0.0532866	0.0196655	0.0380472	0.345445	0.0153828	-0.0110161	0.926401	-0.166972	0.267904	0.113368	-0.0302109	0.120208	0.00186284	0.275307	0.134495	0.244757	0.236193	0.470645	0.0445598	0.17026	0.176693
14:35585629:T:A	PPP2R3C	-0.0795275	-7.0368	2.17864e-11	4.98909e-08	2290	4588	4.16585e-07	TRUE	4.16585e-07	chr14	35585629	T	A	.	TN1 Transcription	0.000853784	-0.00875801	-0.072065	-0.0594893	-0.00118513	0.000933025	0.00407998	-0.00159655	-0.000599835	0.00617132	0.00347257	-0.00451922	-0.00199406	0.000127101	-0.00117942	-0.00139681	-0.00101869	0.000394518	0.00442175	0.0154227	-0.00377471	0.00265272	-0.00256124	-0.00181607	-0.00266518	0.00873562	0.00134574	9.53472e-05	-0.0561557	-0.00265504	-0.00187462	-0.00263381	-0.0136165	0.000112369	0.00284625	0.000921876	-0.0023512	-0.00569251	-0.00351537	0.000500713
14:35615793:A:G	PSMA6	-0.0571456	-4.99286	1.24091e-06	0.00261335	2106	4414	0.010705	TRUE	0.010705	chr14	35615793	A	G	.	E12 Erythroblast-like	0.00209377	0.00161044	-0.0122536	-0.0153132	-0.00162772	0.0124147	-0.00745634	0.00324885	-0.00271659	0.0152497	-0.00564565	0.00126877	0.0465632	0.0183894	0.00781579	0.00417713	0.0370512	-0.00517014	-0.00384255	0.00136912	0.00401535	0.00387754	0.0469834	0.000553255	0.00117931	0.0246902	0.00323032	0.0339444	-0.0120895	0.00191022	0.004	0.00391818	-0.00103277	0.00536106	0.00629368	0.00868005	0.0969483	0.00404284	0.125987	0.00306237
14:39525912:C:A	SEC23A	-0.111294	-4.77934	3.26458e-06	0.00664669	2036	4542	0.0250527	TRUE	0.0250527	chr14	39525912	C	A	.	HET1 Heterochromatin	-0.0833571	-0.0959378	0.00878334	-0.0661851	-0.103489	-0.0159937	-0.0113756	-0.0360886	-0.106175	-0.00192785	-0.0518098	-0.209716	-0.000370522	-0.0251241	-0.0305383	-0.032277	-0.0169408	-0.0306255	-0.101976	-0.0126926	-0.0417308	0.0360034	-0.0385025	-0.158124	-0.0908681	-6.05773e-05	-0.0213648	-0.00590007	-0.0597711	-0.149377	-0.0283802	-0.0238751	-0.2077	-0.0868749	-0.0165741	-0.0599263	-0.0157777	-0.0175964	-0.0183824	-0.0204407
14:45616351:T:C	MIS18BP1	-0.0766653	-4.71006	4.23017e-06	0.0080077	1893	4333	0.0296427	TRUE	0.0296427	chr14	45616351	T	C	.	L3 Low signal	-0.0100135	-0.00326857	-0.00354773	-0.00610828	-0.00114379	0.00501031	0.00476312	0.0034399	-0.0205969	0.0118133	0.00529715	-0.00573963	0.00134442	0.0120435	0.0022669	-0.000373222	0.00189216	0.00527918	-0.0196593	0.00957708	-0.000941302	-0.00111324	-0.00224752	-0.00344306	-0.0013112	0.00611898	0.00402114	0.00692447	-0.0079887	-0.00369584	0.00179419	0.00222416	-0.0140043	-0.00352111	0.000229	-0.000461687	0.000956196	0.00239451	0.00517679	-0.000326689
14:50086563:C:T	LRR1	0.0779248	5.57832	6.5804e-08	0.000114104	1734	3753	0.000598226	TRUE	0.000598226	chr14	50086563	C	T	.	E6 Weak epithelial	-0.151491	-0.0968175	-0.0513854	-0.0512705	-0.0504897	-0.45616	-0.19273	-0.188823	-0.0489935	-0.44434	-0.0768751	-0.0509856	0.135456	-0.575863	-0.134786	-0.137646	-0.124037	-0.277326	-0.0292816	-0.171467	-0.118612	-0.0363145	0.00156214	-0.0179812	-0.058172	-0.0773228	-0.219241	-0.375639	-0.0431016	-0.100152	-0.26897	-0.159887	-0.0547433	-0.0216601	-0.105876	-0.0781922	-0.142226	-0.140624	-0.270668	-0.02149
14:50087357:C:G	RPL36AL	0.112863	15.9449	1.11576e-38	1.89344e-35	1697	3709	1.35678e-33	TRUE	1.35678e-33	chr14	50087357	C	G	.	CTCF CTCF-Cohesin	-0.0288002	-0.000392087	0.0030476	0.00684255	-0.00886276	-0.026262	0.00240042	-0.00394888	0.0190189	-0.0836359	-0.0788082	-0.00854168	0.230416	-0.0403354	-0.0481829	-0.0111568	0.0339376	0.000147097	0.000429359	-0.193648	-0.0127981	0.0333965	0.0570265	-0.00509151	-0.0197519	-0.00966529	-0.052568	-0.372967	0.00274807	-0.0206577	-0.00119468	-0.0346606	-0.0243827	-0.00726806	0.0342451	-0.0179386	0.0173397	-0.101429	-0.167896	-0.0176631
14:51410178:T:G	PYGL	-0.103997	-5.39134	1.66177e-07	0.00042209	2540	4559	0.00201823	TRUE	0.00201823	chr14	51410178	T	G	.	E12 Erythroblast-like	-0.159138	0.0353573	-0.0832353	-0.0707365	0.0204477	-0.320588	-0.129528	-0.17388	-0.0198331	-0.330905	-0.0287191	-0.0409321	0.0217945	-0.389409	-0.0983456	-0.127691	0.038735	-0.232981	-0.0957529	-0.153212	-0.0221656	-0.098108	0.112742	0.00973417	-0.0176375	0.159331	-0.0882539	-0.365274	-0.0804753	-0.118482	-0.0424051	-0.0620798	-0.141921	0.0040254	0.23874	-0.09115	0.0190705	-0.126629	-0.434615	-0.0599746
14:51723540:G:A	TMX1	0.0449962	5.19987	5.46833e-07	0.00146333	2676	5094	0.00632258	TRUE	0.00632258	chr14	51723540	G	A	.	E6 Weak epithelial	-0.00131491	0.0872436	0.300201	0.432455	0.016417	-0.00953533	-0.07132	0.0280711	0.055351	-0.241326	0.00737647	0.00182502	0.00515758	-0.453581	-0.0587759	0.0236177	-0.00554033	-0.022559	0.012092	-0.0518044	0.0189719	0.252599	0.0373138	0.00357598	0.0221081	-0.0697764	-0.0300455	-0.0888681	0.284653	-0.00763222	0.0186846	0.0248237	0.0349035	0.00469597	-0.0186383	-0.0214749	0.0097301	0.0144116	-0.0138568	-0.00670184
14:52625217:A:G	PTGDR	-0.404845	-11.7727	1.65452e-24	4.27361e-21	2583	4991	1.14322e-19	TRUE	1.14322e-19	chr14	52625217	A	G	.	L4 Low signal	0.204408	-0.0387822	0.0213439	0.0112534	-0.0297144	-0.00210099	0.0332709	-0.0177049	0.29958	0.0266225	0.00123444	-0.055262	0.00742999	0.00972107	0.00218272	-0.00101846	0.0182573	-0.0161411	0.333964	0.084467	-0.0745372	0.0268517	0.0311379	-0.0432491	-0.0746374	0.0447387	0.0339336	0.0324922	0.107731	-0.0882098	-0.0117297	0.000829369	0.102728	-0.0137533	-0.00546415	0.013048	0.0310009	0.08191	0.0206254	0.0118139
14:53161736:G:T	ERO1A	0.0706863	4.69513	4.67441e-06	0.0105034	2247	4874	0.0378257	TRUE	0.0378257	chr14	53161736	G	T	.	TF3 FOXA1 / AR / ESR1	-0.16149	-0.0271294	-0.038629	-0.028073	-0.00669286	-0.116587	-0.0543455	-0.0597091	-0.0545839	-0.156731	-0.109624	-0.0242412	-0.0342414	-0.17128	-0.0269873	-0.0932019	-0.08633	-0.0627484	-0.0674238	-0.284147	-0.0639819	-0.0374058	-0.0118812	-0.00531864	-0.0256165	-0.0230606	-0.145871	-0.239176	-0.0469426	-0.0567419	-0.0757548	-0.0432119	-0.0711124	-0.0143091	-0.0353653	-0.0692266	-0.0979906	-0.203643	-0.118393	-0.0612538
14:53494151:C:T	DDHD1	0.0567135	4.66851	5.3624e-06	0.0110036	2052	4493	0.0394077	TRUE	0.0394077	chr14	53494151	C	T	.	PC2 Weak Polycomb	-0.0315919	-0.0092832	-0.00102713	-0.000779817	0.00817208	0.0534281	0.0327792	0.0730187	-0.0283889	0.05062	0.014342	-0.020342	0.00238122	0.0333458	0.00598731	-0.106781	0.018851	0.0539438	-0.0193478	0.0190708	-0.0607419	0.0220005	-0.000970605	-0.0112877	-0.0649632	0.0276146	0.0120949	0.025477	-0.0150467	-0.0244123	0.0235655	0.0246103	-0.0203396	-0.00398922	-0.0266538	0.00970219	-0.0125112	0.00868995	0.0808366	0.00253735
14:54919503:T:C	GMFB	0.0881438	7.41296	2.52241e-12	4.97168e-09	1971	4002	4.74917e-08	TRUE	4.74917e-08	chr14	54919503	T	C	.	L4 Low signal	0.215347	0.0306982	0.0384756	0.0430251	0.00646811	0.0188738	0.0701419	0.0267514	0.277541	0.00581552	0.00793526	0.0220288	-0.260346	0.0402335	0.0145111	0.108234	-0.0487572	0.0135967	0.285869	0.022284	0.0435842	0.0117033	-0.259245	0.0075802	0.0327986	-0.00308602	0.0558949	-0.0140103	0.123407	0.0328633	0.00859691	0.0128949	0.116721	0.0235192	0.0334461	0.0233622	-0.0325583	0.0244162	0.0131836	0.0157854
14:55404229:A:G	GCH1	-0.108842	-5.57634	4.77066e-08	9.9516e-05	2086	4344	0.0005259	TRUE	0.0005259	chr14	55404229	A	G	.	HET2 Heterochromatin	0.0255245	-0.0273625	0.000654062	-0.00614667	-0.046888	0.00956121	0.00452864	-0.00451428	0.00967356	0.00472851	-0.0181653	-0.0363636	0.00129394	0.00460654	-0.00732757	0.00670118	0.00261297	-0.0093423	0.0158879	0.00178849	0.00499181	-0.00108671	-0.00405653	-0.0501289	-0.021823	0.00484929	0.00411005	0.0168489	0.00593874	-0.0153775	-0.00632402	0.000269213	0.00316796	-0.0149213	-9.17627e-05	-0.00416449	0.00427346	-0.000176574	0.0039315	-0.000116836
14:61512326:A:T	SLC38A6	0.169497	4.97179	1.02027e-06	0.00153143	1501	3309	0.00658494	TRUE	0.00658494	chr14	61512326	A	T	.	E12 Erythroblast-like	-0.00161442	0.0039411	-0.00927348	-0.0115467	0.00264092	0.0154071	0.000452856	0.00502223	-0.00990173	0.00445827	0.00343998	0.00343198	0.0003567	0.00626367	0.0016326	0.00290821	0.00230832	0.00273158	-0.011033	0.0042213	0.00387467	-0.00438505	-0.00138452	0.00237524	0.00435996	0.00404465	0.00515728	0.00646278	-0.0156669	0.00465989	0.00114021	-0.00470552	0.00053647	0.00178958	0.00371533	0.000945185	0.00243267	0.00306895	0.0235835	-0.000157505
14:62017135:G:A	PRKCH	-0.0606783	-5.66791	4.72262e-08	8.581e-05	1817	3588	0.000458244	TRUE	0.000458244	chr14	62017135	G	A	.	TN4 Transcription	-0.00313231	0.00238191	-0.0105025	-0.00157049	0.00205665	-0.00233331	0.000227561	-9.41808e-05	-0.00105041	0.000291976	0.00569203	0.000745533	-0.000128421	0.000460707	0.000869639	-0.00110964	-0.000437317	0.00224046	-0.0007786	0.000780969	-0.00300541	-0.00198928	0.00159409	0.00145113	0.00110368	-9.41892e-05	-0.000598594	-0.00102911	-0.0138622	-0.000404953	-0.00274426	0.000173605	-0.00175954	0.00128464	-0.00125885	0.000387303	-0.000413838	-0.00122907	-0.00147395	0.00028631
14:64847965:T:G	MTHFD1	-0.0665027	-7.41776	3.15667e-12	5.85247e-09	1854	4094	5.5269e-08	TRUE	5.5269e-08	chr14	64847965	T	G	.	TF1 NANOG / FOXA1	-0.00115046	-0.00112836	0.00210119	0.00237213	-0.00161815	-0.000801871	-0.00127181	-0.00108075	-0.00234759	-0.00123929	-0.0037131	-0.000386068	-0.000253194	-0.00161003	-0.000540265	0.00153249	-0.000490917	-0.00202257	-0.0023152	-0.000761756	-0.000214319	0.000604404	-0.000742254	-0.000593921	0.00015638	-0.000708896	0.000206698	-0.00078969	0.00282338	-0.00061873	-0.000955198	-0.000591539	-0.00110965	-0.000285141	-0.000583239	-0.000652638	-0.00040998	-0.000769418	-0.000677298	-0.000277557
14:65171318:A:G	PLEKHG3	0.0743987	4.67522	4.95575e-06	0.00896495	1809	4029	0.0328478	TRUE	0.0328478	chr14	65171318	A	G	.	CTCF CTCF-Cohesin	-0.083131	-0.0575983	-0.0289812	-0.0376057	-0.0282	-0.151415	-0.0815226	-0.112883	-0.0176384	-0.13672	-0.0308272	-0.0214608	0.0609432	-0.157495	-0.032352	-0.0399208	-0.024838	-0.116774	-0.00936647	-0.0443092	-0.0838088	-0.0508091	-0.00748517	-0.0107528	-0.031456	0.0353688	-0.0735241	-0.179404	-0.0261201	-0.0408544	-0.0991782	-0.0648022	-0.0156476	-0.00831778	-0.0730353	-0.0564338	-0.0720448	-0.0491349	-0.0855305	-0.0396751
14:65421385:G:A	GPX2	-0.37277	-4.65682	5.55935e-06	0.0107629	1936	4045	0.0386634	TRUE	0.0386634	chr14	65421385	G	A	.	PC1 Polycomb / Heterochromatin	-0.116513	0.0125856	0.0343649	0.0355721	0.00544116	-0.0274463	-0.0531452	-0.0162464	-0.0783965	-0.0288099	0.00181002	0.00580101	0.0374066	-0.0202342	-0.000764047	-0.0261345	0.0392749	-0.0170573	-0.104421	-0.0202953	0.000465197	-0.00658888	0.00632619	0.00729273	0.00593439	-0.00733119	-0.0695535	-0.0112552	0.00534518	-0.00440087	0.00294249	-0.00203862	-0.0269588	0.0074389	-0.00277433	0.000443587	0.0185469	-0.00232901	-0.010081	0.000286457
14:65571493:T:C	MAX	-0.0531155	-7.68357	5.9477e-13	1.24426e-09	2092	4135	1.27522e-08	TRUE	1.27522e-08	chr14	65571493	T	C	.	TF3 FOXA1 / AR / ESR1	0.00351978	-0.0131381	-0.0036297	-0.00729877	-0.0412623	-0.0225596	-0.018063	-0.0149667	-0.00144843	-0.034468	-0.307123	-0.00310169	-0.00626792	-0.0302255	-0.0159951	0.01112	-0.00476288	-0.0308462	0.000996407	-0.399275	0.0114545	-0.0388157	-0.0130779	-0.00749137	0.0127172	-0.00585329	0.0281205	-0.0218182	0.00210128	0.00143416	-0.0203343	-0.0368578	-0.00676547	-0.00330368	0.00510715	-0.0031923	-0.00302761	-0.206165	-0.00523315	-0.00281518
14:65987312:T:A	FUT8	0.0935706	6.80071	1.05029e-10	2.04177e-07	1944	4128	1.59134e-06	TRUE	1.59134e-06	chr14	65987312	T	A	.	TF1 NANOG / FOXA1	-0.000723675	0.00256184	-0.0177386	-0.0179415	0.013007	0.00114531	0.0012234	0.00196829	-0.00156439	0.0020405	0.0251438	-0.000566567	0.00120774	0.00288224	0.0122443	-0.000552682	0.00103543	0.0037819	-0.000821235	0.00627528	-3.76783e-05	0.0041799	0.00372066	0.00116723	0.00152405	0.00183913	0.000723521	6.5562e-05	-0.0163257	0.000299676	0.00142458	0.000781453	-0.00374858	0.00170468	0.00164127	0.000658789	0.00141547	0.0156605	-0.000720906	0.00037841
14:67830856:A:G	EIF2S1	-0.0475346	-7.6883	6.66331e-13	6.12358e-10	919	3078	6.48138e-09	TRUE	6.48138e-09	chr14	67830856	A	G	.	TN2 Transcription	0.00075556	-0.00630511	-0.00727545	-0.0193648	-0.00441629	-0.00323638	-0.00212502	-0.00335425	-0.0021681	-0.00103216	-0.00699256	-0.00173572	-0.00312691	-0.00205692	-0.00262093	-0.00018501	-0.0011759	-0.00497608	-0.000313011	-0.00213401	0.000468087	-0.00567902	-0.00798449	-0.00151899	-0.00181266	0.000458622	-0.00136744	-0.000343724	-0.00500423	-0.000634024	-0.00242625	-0.00421688	-0.00154802	0.000112912	0.00021697	0.000214198	0.00207434	-0.00224751	-0.00051568	1.13177e-05
14:67975822:A:C	TMEM229B	0.371246	19.0228	6.6951e-48	7.45165e-45	1113	3210	9.31204e-43	TRUE	9.31204e-43	chr14	67975822	A	C	.	E5 B-cell-like	-0.280465	-0.697848	-0.140609	-0.31232	-0.242043	-0.233918	-0.573595	-0.460864	-0.263142	0.540005	-0.247505	-0.172986	2.27149	0.252233	0.183884	-0.331802	-0.250829	-0.413023	-0.104556	-0.0426154	-0.7662	-0.452977	0.484469	-0.18937	-0.349601	0.978734	-0.127267	1.08409	-0.156642	-0.234803	-0.3237	-0.136551	-0.0782025	-0.126799	-0.574481	0.208295	0.174258	-0.131566	0.361317	0.162476
14:68283697:G:C	ZFYVE26	-0.0558701	-5.37409	2.05015e-07	0.000334994	1634	3604	0.00162796	TRUE	0.00162796	chr14	68283697	G	C	.	CTCF CTCF-Cohesin	0.15366	0.0261667	0.0355748	0.0205661	0.017813	0.174801	0.0451593	0.0789775	0.0760622	0.331591	0.0826072	0.0222872	-0.16176	0.298056	0.0918548	0.0885803	0.100264	0.0980911	0.0964582	0.231561	0.0485189	-0.0241947	-0.203833	0.00170417	0.0296686	0.407517	0.135251	0.421851	0.0609396	0.0468185	0.094572	0.0860396	0.096185	0.0360585	0.0196704	0.293736	0.146302	0.120434	0.325926	0.262372
14:70267239:A:G	SLC10A1	0.387524	4.72596	4.10527e-06	0.00936002	2280	4349	0.0341675	TRUE	0.0341675	chr14	70267239	A	G	.	L6 Low signal	0.00227886	-0.00364615	-0.00144794	-0.000738392	-0.00932082	-0.0145509	-0.0213571	-0.0528775	0.0140035	-0.0306411	-0.00559769	0.0244824	-0.0378331	-0.0277765	-0.02418	0.0505795	-0.0295407	-0.0280024	0.00814174	-0.00942822	0.00882175	-0.0175149	-0.0448012	0.0102589	0.0603902	-0.0192593	-0.00852793	-0.018971	0.0063064	0.0077676	-0.0186392	-0.0084049	0.0238131	0.00372828	-0.00495482	0.000193941	-0.021467	-0.00899104	-0.0107094	0.000394354
14:73954497:C:A	RIOX1	0.0623787	4.81147	2.84557e-06	0.00673547	2367	4617	0.0253651	TRUE	0.0253651	chr14	73954497	C	A	.	E1 Stem cell	-0.00379323	0.00561173	0.00425534	0.00482431	-0.000959214	-0.103062	-0.0091893	-0.0224671	0.0134772	-0.019731	-0.00373494	-0.00455621	-0.00380265	-0.0234517	-0.00319429	-0.00207063	-0.0063508	-0.0119865	0.0104185	-0.0105159	0.00477071	-0.00148445	-0.00103198	0.00303706	0.00160818	-0.0138263	-0.00717882	-0.0255081	0.00680826	-0.00392163	-0.0572871	-0.0184559	-0.00220895	0.00510187	-0.00876702	-0.00216765	-0.005756	-0.00878715	-0.0100122	-0.000182647
14:74058832:C:T	ACOT4	0.339633	11.5323	8.25045e-25	1.89183e-21	2293	4599	5.23399e-20	TRUE	5.23399e-20	chr14	74058832	C	T	.	CTCF CTCF-Cohesin	0.207112	0.0990032	0.11113	0.101596	0.0845765	0.350819	0.23918	0.252474	0.0734598	0.786408	0.13148	0.0835383	0.272274	0.692195	0.231352	0.103735	0.401165	0.305779	0.0860657	0.360741	0.0824726	0.172997	0.0860746	0.0392399	0.0717188	0.571522	0.3077	0.919524	0.116437	0.108309	0.234114	0.207803	0.151884	0.0584343	-0.0353815	0.355993	0.466876	0.245345	0.751749	0.283484
14:74169695:G:A	PNMA1	-0.0793459	-4.96499	1.31792e-06	0.00296137	2247	4554	0.0119789	TRUE	0.0119789	chr14	74169695	G	A	.	L4 Low signal	-0.0442751	0.0187994	3.21319e-05	0.00169114	0.0253019	-0.000283491	-0.013113	-0.00290826	-0.0603453	-0.00540367	0.0124775	0.0334724	-0.000301914	-0.00165978	0.00303404	0.0132597	-0.00315752	0.00353417	-0.0656568	0.00109405	0.01301	-0.00125413	-0.00359639	0.0292043	0.0233869	-0.0070467	0.00444279	-0.00113433	-0.017813	0.0257642	0.00579392	0.00269921	-0.00668465	0.0120165	-0.0010853	0.004311	-0.00268031	0.00176454	-0.00178453	0.000638457
14:74962233:G:A	ISCA2	-0.104357	-12.1135	1.21247e-28	2.32067e-25	1914	4064	8.25737e-24	TRUE	8.25737e-24	chr14	74962233	G	A	.	E12 Erythroblast-like	-0.0918093	0.168853	2.31278	2.04984	-0.0597365	-0.494567	-0.52119	-0.39024	0.318665	-3.26769	-0.190517	0.0266923	-3.16433	-3.10357	-1.02805	0.141191	-3.34545	-0.826317	0.121535	-0.674595	-0.00192109	1.15577	-1.89981	0.041547	0.146066	-2.20975	-0.56095	-2.84828	1.97676	-0.0443334	-0.211071	-0.226868	0.401498	-0.182679	-0.333707	-0.534758	-3.12559	-0.438575	-3.76858	-0.260086
14:75479039:C:G	EIF2B2	-0.0996915	-12.7122	3.16128e-28	5.33308e-25	1687	3538	1.85176e-23	TRUE	1.85176e-23	chr14	75479039	C	G	.	E2 Multi-tissue	-0.0118077	-0.00899689	-0.00301428	-0.00152716	0.00463041	0.0214129	-0.0977038	0.0227527	-0.00720905	0.00373552	0.00246539	-0.00340257	-0.000981471	0.00354481	0.000425754	-0.00803831	-0.0102037	-0.0323296	-0.00504906	0.00261842	-0.0199597	-0.0198932	0.00362332	-0.00219146	-0.00521692	0.0399583	-0.006306	0.0222032	-0.00353406	-0.00751394	0.0191682	0.00415683	-0.00170667	-8.77062e-05	-0.0182434	0.010233	-0.0093565	-0.00156881	0.0104265	0.0063461
14:77185481:T:C	VASH1	-0.195832	-9.04562	7.01641e-17	1.752e-13	2497	4524	2.57211e-12	TRUE	2.57211e-12	chr14	77185481	T	C	.	L4 Low signal	0.00718275	0.0013974	0.00159706	0.00176378	0.000208856	-0.000629473	0.000720565	0.000121158	0.00941842	-0.00134061	-5.72345e-05	0.000789264	-0.0038292	-6.80225e-05	0.000172809	0.00413598	-0.00120152	-0.00206047	0.0102602	-0.000118393	0.00120705	0.000576207	-0.00377815	0.00106956	0.00194014	-0.000739865	0.00127925	-0.000526255	0.00490171	0.00111592	-0.000444243	-0.000171633	0.00379452	0.00199553	0.000952865	0.000915199	0.000126356	0.000429088	0.00157166	0.000526596
14:77278030:C:T	ANGEL1	-0.11447	-8.79081	4.121e-16	1.03684e-12	2516	4651	1.42893e-11	TRUE	1.42893e-11	chr14	77278030	C	T	.	E6 Weak epithelial	-0.0705091	-0.0382095	-0.0621323	-0.0381083	-0.0172947	-0.136386	-0.0999437	-0.118801	-0.0664846	-0.50546	-0.0680494	-0.035707	0.00587131	-0.736613	-0.164312	-0.395238	-0.0567094	-0.213252	-0.0407049	-0.132571	-0.0686496	-0.00149895	-0.00956906	-0.00972613	-0.0995243	0.00778431	-0.107635	-0.292231	-0.0489203	-0.0502121	-0.0917265	-0.0850201	-0.0349845	-0.017254	-0.0304513	-0.0631501	-0.118345	-0.150729	-0.195054	-0.0190792
14:77927452:G:T	TMED8	0.0730292	5.17742	4.72659e-07	0.00133479	2824	5041	0.00579918	TRUE	0.00579918	chr14	77927452	G	T	.	L4 Low signal	-0.0466578	0.0110656	0.0322887	0.0566313	0.00382549	0.000818702	-0.00336798	0.00289892	-0.0298425	-0.00227203	0.00681919	0.00344803	0.00451109	0.000829261	0.0023036	0.00546547	-0.000331055	0.0048363	-0.0640038	0.00145813	0.00152073	0.0243543	0.00516443	0.00218824	0.0113377	-0.00698022	-0.00403364	-0.00195341	0.0269866	-0.000743048	0.00326521	0.004685	-0.0141739	0.00242604	-0.0051587	-0.0191934	-0.00125493	0.00481457	-0.000135191	-0.0126888
14:78023519:C:G	SPTLC2	-0.123293	-11.0346	1.24064e-22	3.19217e-19	2573	4881	7.45262e-18	TRUE	7.45262e-18	chr14	78023519	C	G	.	TN1 Transcription	0.182839	0.468947	2.10396	2.07429	0.129933	0.288386	0.406185	0.626732	0.344604	-0.0925775	0.26101	0.15251	-1.3534	0.0985687	-0.0427892	0.170089	-1.04567	0.292943	0.12478	0.266968	0.196761	1.49864	-0.472263	0.0938789	0.155383	-0.799212	0.324771	-0.633823	1.75616	0.0977276	0.184751	0.24512	0.449979	-0.0104335	0.00671388	-0.0650582	-0.397741	0.413858	-0.0432844	-0.0598074
14:81371088:A:G	CEP128	-0.0707227	-4.81937	3.26416e-06	0.00640755	1963	4412	0.024229	TRUE	0.024229	chr14	81371088	A	G	.	E6 Weak epithelial	-0.0133617	-0.0709464	-0.0249646	-0.129396	-0.0422398	-0.0520895	-0.0990445	-0.0645897	-0.0285664	-0.159723	-0.0969291	-0.0123393	-0.0461786	-0.237562	-0.0946317	-0.0158417	-0.0573309	-0.114246	-0.00664546	-0.0818261	-0.0224369	-0.124971	-0.0630478	-0.0112052	-0.0206275	-0.059983	-0.16781	-0.072569	-0.0410778	-0.0133205	-0.0347732	-0.0433465	-0.000353366	-0.00605458	-0.0305291	-0.00922891	-0.066532	-0.0619537	-0.063805	-0.00460381
14:88378837:C:G	GPR65	0.104053	5.62915	6.96586e-08	0.000137785	1978	4309	0.000713271	TRUE	0.000713271	chr14	88378837	C	G	.	TF3 FOXA1 / AR / ESR1	-7.44922e-05	-0.0127232	0.00767446	0.00286567	-0.022548	0.0298437	0.0223918	0.0103301	-0.00141579	0.0632863	0.207747	-0.051521	0.0117165	0.0492773	0.00827986	0.000234953	0.00542072	0.0166006	-0.00355268	0.429032	-0.003873	0.038981	0.00614042	-0.0688012	-0.0229176	0.029584	0.0364874	0.0529122	0.00242718	-0.0385055	0.00995153	0.0266841	-0.0160088	-0.0286861	0.00803117	-0.0057435	0.0138588	0.137954	0.0244226	0.000412252
14:90565182:G:A	KCNK13	-0.560102	-15.5412	6.18202e-37	1.48492e-33	2402	4385	9.30071e-32	TRUE	9.30071e-32	chr14	90565182	G	A	.	L3 Low signal	0.0159971	0.00860473	0.00387398	0.00804636	0.00330476	0.00787706	0.0129936	0.00845337	0.0320949	0.0058073	0.00311006	0.00393267	0.00387978	0.0104261	0.00400999	0.00848173	0.00777398	0.00513729	0.0210249	0.00593415	0.0118955	0.00862242	0.00913672	0.00168596	0.00152956	0.00162618	0.0121304	0.00450074	0.0142314	0.00803606	0.0039703	0.00406522	0.00619447	-0.000798064	0.0107086	-0.00689207	0.0122578	0.00629678	0.0055004	-0.004887
14:90715014:C:T	PSMC1	0.0468665	4.82643	2.71939e-06	0.00644224	2369	4316	0.0243424	TRUE	0.0243424	chr14	90715014	C	T	.	E8 Weak multi-tissue	0.00379292	0.0113582	0.00481881	0.00747301	0.0286791	0.0607525	0.0521684	0.0397798	0.0126832	0.0896389	0.0408399	-0.0301103	0.0106827	0.077245	0.0320512	-0.010708	0.0126749	0.106489	0.00848315	0.0470626	-0.00886718	0.0215655	0.0138701	-0.0221829	-0.0188834	0.0313861	0.0239087	0.0449184	0.00116236	-0.0302407	0.0880243	0.0998728	-0.0200511	-0.00650078	0.00522031	0.00167818	0.0128835	0.0267212	0.0150577	0.0019807
14:91257375:C:T	TTC7B	0.152773	10.6526	1.69211e-21	3.65496e-18	2160	4142	7.83968e-17	TRUE	7.83968e-17	chr14	91257375	C	T	.	L4 Low signal	-0.162348	0.00303958	-0.0132723	-0.00919631	0.00368466	0.0444113	0.0246204	0.0271711	-0.155582	0.0499427	0.0114666	-0.00871401	0.00727275	0.0449093	0.00454834	-0.0387473	0.00510133	0.0422074	-0.178603	0.0142543	-0.00150194	0.00363108	-0.0151514	-0.00121053	0.000458381	0.0127759	-0.00517307	0.0188714	-0.0651438	-0.00698973	0.0134412	0.010056	-0.0884049	-0.00801268	-0.00579334	-0.00244549	-0.00665627	0.00794254	0.0140586	-0.00245824
14:91702715:C:T	GPR68	-0.182417	-6.08667	5.44221e-09	1.13035e-05	2077	4318	6.90759e-05	TRUE	6.90759e-05	chr14	91702715	C	T	.	CTCF CTCF-Cohesin	-0.00611005	0.0086023	-0.00648672	-0.0014851	0.00130284	-0.0182544	-0.00775195	-0.00332059	0.00139825	-0.0406491	0.011132	0.00148809	-0.00660906	-0.0396851	-0.00817909	-0.000159114	-0.00780622	-0.00648761	-0.00325208	-0.0500408	0.0202125	-0.00129413	0.00101024	0.0028341	0.00367296	-0.0363662	-0.0121397	-0.0563629	-0.00494345	-0.000479478	-6.472e-05	-0.00375621	-0.00740147	-0.000755074	0.0150201	-0.00691926	-0.00951788	-0.0162932	-0.040569	-0.00416187
14:92235039:A:G	CATSPERB	0.226137	6.24406	2.28543e-09	6.06326e-06	2653	4885	3.84988e-05	TRUE	3.84988e-05	chr14	92235039	A	G	.	E6 Weak epithelial	0.00661882	0.0018543	-0.00779738	-0.0117328	0.00033137	0.0117937	0.0109849	0.00530117	-0.000166474	0.0217671	0.00221686	0.00250975	0.000418255	0.0306011	0.00454657	0.0036461	0.00508668	0.013156	0.001072	0.00916087	0.00613823	-0.0128161	-0.00105941	-0.000687865	0.00204529	0.00958383	0.00715329	0.0162958	-0.00766985	0.00752136	0.00362537	0.0077828	0.00221018	-0.000523832	0.0023693	0.00303422	0.00326939	0.00477661	0.0141984	0.00110379
14:92323910:G:A	TC2N	0.129199	6.83361	8.29722e-11	2.18217e-07	2630	4851	1.69515e-06	TRUE	1.69515e-06	chr14	92323910	G	A	.	PC2 Weak Polycomb	0.0164166	0.039018	5.00396e-05	0.00854939	0.0110075	0.0277695	0.0422733	0.0549507	-0.0443307	0.0267181	0.00990912	0.00171171	0.0101625	0.022208	0.00555194	-0.230781	0.0153395	0.0481432	-0.0314103	0.0109179	0.0409319	0.0237298	0.0109848	0.00751255	-0.0893747	0.0130189	0.0142466	0.008665	-0.0223508	0.00320069	0.0200834	0.0129095	-0.00805889	-0.00390609	0.0466308	0.000481666	0.0154714	0.0142209	0.00844061	-0.00139653
14:92581579:A:G	CPSF2	-0.118551	-18.9306	2.27712e-47	6.38276e-44	2803	5048	7.57382e-42	TRUE	7.57382e-42	chr14	92581579	A	G	.	TN2 Transcription	0.0864692	-0.0559524	-0.308784	-0.310338	-0.0165292	-0.00367856	-0.00301338	-0.0205591	0.0269701	0.00791211	-0.028434	-0.0160379	-0.0223842	-0.0133956	-0.0140943	-0.00312993	-0.00977418	-0.0216272	0.124803	-0.0143806	-0.0154762	-0.127301	-0.0266788	-0.0131428	-0.0351606	0.039165	-0.0137849	0.00906813	-0.282285	0.0094538	-0.0178161	-0.0266309	0.00515459	-0.0158911	0.00430118	0.00190646	-0.026158	-0.046868	-0.0125775	0.000798765
14:93696269:C:T	GON7	-0.12097	-6.11195	4.79746e-09	1.42532e-05	2971	5165	8.59047e-05	TRUE	8.59047e-05	chr14	93696269	C	T	.	L3 Low signal	-0.0267883	-0.0196515	0.0470004	0.0140785	-0.0105601	-0.00242698	-0.00816068	-0.00671535	-0.0607044	-0.0019759	-0.00827541	-0.0151721	-0.00225216	-0.00346663	-0.00622326	-0.057251	-0.00843592	-0.00628743	-0.0443417	-0.00307021	-0.0199636	0.00527286	-0.0147237	-0.0107325	-0.0335795	-0.00656154	-0.0120679	0.00095565	-0.000519952	-0.00870022	-0.00578709	-0.00383466	-0.0130986	-0.012017	-0.0477244	-0.00591178	-0.0142433	0.00154407	0.000333698	-0.00265977
14:94558887:T:C	IFI27L1	0.181748	9.18087	1.9695e-17	6.07787e-14	3086	5512	9.38641e-13	TRUE	9.38641e-13	chr14	94558887	T	C	.	TF3 FOXA1 / AR / ESR1	0.0269528	-0.0057748	0.00338348	0.00327621	-0.015437	-0.00661466	0.00251367	-0.00220596	0.0300074	-0.0119154	-0.103307	-0.0261224	4.79343e-05	-0.00596463	0.0236622	0.0247574	0.00283983	-0.00717413	0.0273843	-0.153437	0.00793734	-0.0109556	0.00387109	-0.0193341	0.00359658	-0.00420897	-0.000145669	-0.0117015	0.0187963	-0.0119865	-0.00562742	-0.00930355	-0.020076	-0.0158267	0.00734392	-0.0121026	0.00441264	-0.0756628	-0.00490913	-0.00544103
14:94595989:T:C	IFI27L2	-0.227599	-11.0721	2.00412e-23	6.06846e-20	3028	5440	1.48514e-18	TRUE	1.48514e-18	chr14	94595989	T	C	.	CTCF CTCF-Cohesin	-0.119706	-0.153108	-0.157696	-0.140551	-0.154874	-0.651008	-0.274047	-0.450917	-0.0110508	-1.78788	-0.276308	-0.109894	-1.48614	-1.4134	-0.494963	-0.153476	-0.895468	-0.559595	0.0112965	-0.836673	-0.0870838	-0.238376	-0.401955	-0.0357102	-0.109899	-1.66098	-0.689865	-3.69499	-0.102751	-0.145558	-0.391858	-0.412258	-0.204445	-0.0732014	0.00905329	-0.502244	-0.872826	-0.464024	-1.65023	-0.364892
14:94942663:C:A	SERPINA9	-0.829199	-6.93132	3.95786e-11	1.3239e-07	3345	5700	1.05439e-06	TRUE	1.05439e-06	chr14	94942663	C	A	.	E5 B-cell-like	0.180029	0.203893	0.0342544	0.0618528	0.0650154	0.0705905	0.171599	0.134562	0.0862193	-0.0114062	0.0545455	0.115072	-0.591201	0.0539813	-0.0483678	0.0957145	-0.231321	0.186092	0.06367	0.0336159	0.296078	-0.0155987	-0.563085	0.0823309	0.126077	-0.091031	0.0666616	-0.105655	0.0382624	0.176242	0.0500905	0.0417777	0.127504	0.0933977	0.169076	0.00138131	-0.146905	0.0575318	0.000625254	-0.00317439
14:95078677:G:T	SERPINA3	0.56918	5.64759	3.26491e-08	0.00011832	3624	6094	0.000618951	TRUE	0.000618951	chr14	95078677	G	T	.	E6 Weak epithelial	0.0136697	0.0203493	0.0247681	0.0216861	0.0101809	-0.041377	0.137171	0.100784	0.0143831	0.218001	0.048128	0.00991366	-0.00428928	0.320132	0.0150851	0.0172658	0.0450868	0.241981	0.00676843	0.0809143	0.0229775	0.0386668	-0.0202296	0.0090634	0.0184157	0.0079222	-0.128879	-0.105868	0.0104212	0.0110291	0.0570177	-0.0380664	0.00351039	0.00741371	0.0176405	0.0172041	0.0354836	0.213872	0.00500783	0.00628221
14:97275256:A:G	VRK1	0.0568193	5.64734	5.12909e-08	0.000136126	2654	4459	0.00070539	TRUE	0.00070539	chr14	97275256	A	G	.	E12 Erythroblast-like	0.0148109	0.00686706	0.0295366	0.0426757	0.00129756	-0.029932	-0.0543415	-0.0220188	0.020504	-0.141068	-0.0202463	0.00990787	-0.0734087	-0.172197	-0.0311457	0.0408226	-0.0721983	-0.0670825	0.0138644	-0.0439695	0.0210936	0.0754047	-0.0644342	0.00829272	0.0412246	-0.0664469	-0.0622333	-0.0797705	0.0432385	0.0188128	-0.00910313	-0.0159058	0.0119681	0.00289613	-0.00833372	-0.0171396	-0.0591829	-0.0202753	-0.210132	-0.00397619
15:101101654:A:G	LINS1	-0.116544	-10.6576	1.28463e-21	4.915e-18	3826	6389	1.043e-16	TRUE	1.043e-16	chr15	101101654	A	G	.	TF5 AR	0.0157658	-0.0186262	0.0221342	0.00878661	0.0155373	0.0935008	0.0707813	0.0991411	-0.00851526	0.269024	0.279342	-0.0180973	0.0431885	0.168041	0.0769483	-0.0247826	0.0468669	0.0766722	-0.0050903	0.816383	-0.0481149	0.0717895	0.0191101	-0.0199589	-0.0599141	0.136228	0.31067	0.205011	0.00355342	-0.0205165	0.0360918	0.0525739	0.0152582	0.00452258	-0.000567856	0.0346875	0.0489415	1.0718	0.115431	0.0184691
15:22922576:T:G	CYFIP1	0.0837313	8.50624	3.82606e-15	3.69597e-12	966	1472	4.83354e-11	TRUE	4.83354e-11	chr15	22922576	T	G	.	E5 B-cell-like	0.0903588	0.000171688	0.0561557	0.0545515	-0.0142669	-0.0354508	-0.0224264	0.00645633	0.0624146	-0.115278	0.00280826	0.0100695	-0.229416	-0.0736753	-0.0289688	0.0387303	-0.0974325	-0.170283	0.0639067	0.0630459	0.0352284	0.10721	-0.166436	0.00131982	0.00311917	-0.111479	0.0581461	-0.0846584	0.0967704	0.0243052	-0.0410859	-0.0240668	0.0494975	0.001655	-0.00185404	-0.0109218	-0.0397113	0.0246764	0.019286	-0.00142123
15:23008618:C:T	NIPA2	-0.0488873	-5.92019	2.25118e-08	2.53708e-05	1127	1735	0.000146854	TRUE	0.000146854	chr15	23008618	C	T	.	TN4 Transcription	-0.127043	-0.0209754	-0.161894	-0.172787	0.00234561	0.0859356	0.064779	0.014554	-0.19969	0.161265	0.030912	-0.00369987	0.00807776	0.157355	0.0230461	-0.00168636	0.0139877	0.0693139	-0.197719	0.0713982	-0.00303159	-0.0541559	-0.0271628	-0.000116899	0.00546411	0.0546947	0.020588	0.0871189	-0.263525	0.0029728	0.0132935	0.00939753	-0.0842361	-0.00795353	0.0161706	-0.00756838	-0.00449734	0.00668772	0.0366369	-0.0076958
15:26108603:A:G	ATP10A	0.192429	10.0564	5.4707e-20	1.66747e-16	3048	5131	3.17864e-15	TRUE	3.17864e-15	chr15	26108603	A	G	.	E11 T-cell	0.193627	0.0603321	0.0103903	0.0162006	0.00152679	0.0472589	0.0583507	0.0341196	0.0849681	-0.00478439	0.0112936	0.0329263	-0.191942	0.0242244	0.00505727	0.0489558	-0.0303693	-0.018879	0.0981778	0.0236378	0.140238	0.0143694	-0.0188681	0.0119089	0.0253872	-0.154976	0.0677592	-0.0992832	0.0364811	0.0549346	-0.118211	0.00240753	0.0757084	0.0116452	0.154017	-0.0413891	-0.201042	0.0247759	-0.0201124	-0.0338688
15:29286504:T:C	APBA2	0.246461	7.10377	1.57431e-11	2.45592e-08	1560	3284	2.13617e-07	TRUE	2.13617e-07	chr15	29286504	T	C	.	E11 T-cell	-0.0298204	-0.0317654	-0.0404675	-0.0535644	-0.0152783	-0.151914	-0.10224	-0.222317	-0.0636669	0.0364852	-0.0239285	0.000527192	0.377059	0.0143531	-0.00106629	-0.000306086	0.112976	-0.0644889	-0.0510519	-0.0251118	-0.0337453	-0.0118063	0.239221	0.000607846	-0.012301	0.235541	-0.0294399	0.297208	-0.0510569	-0.000809159	-0.0590564	-0.0329033	0.0135414	0.0196963	-0.0238419	0.0810817	0.869305	-0.0258749	0.129982	0.0586968
15:31301747:A:G	MTMR10	0.0486464	5.12564	6.86657e-07	0.000921494	1342	2844	0.00412837	TRUE	0.00412837	chr15	31301747	A	G	.	L5 Low signal	0.00143607	-0.0036677	-0.000593113	-0.00206729	-0.0074782	0.00199219	-0.000251957	0.000490263	-0.000788171	0.00104291	-0.00404722	-0.00359273	-0.00996782	0.00118089	-0.00753502	0.00523841	-0.00322443	-0.000885571	-0.000404954	-0.000427509	0.00272839	-0.00394959	-0.0162787	-0.00992002	0.00201022	0.000480502	-0.00231894	0.00100132	-0.000293706	0.000229859	0.000210036	-0.000370525	-0.000863965	-0.00557511	0.000136292	-0.00153894	-0.00313222	4.23782e-05	0.000766066	-0.000665248
15:32911105:T:C	ARHGAP11A	-0.143614	-5.37664	2.15235e-07	0.000467705	2173	3960	0.0022187	TRUE	0.0022187	chr15	32911105	T	C	.	TF2 CEBPB	0.135088	-0.0338177	0.0210941	-0.0259548	-0.040293	-0.0159995	-0.00320838	-0.0169798	0.0529042	-0.046575	-0.0743361	-0.0120256	-0.0441043	-0.0510842	-0.627785	-0.00916419	-0.0433266	-0.0557202	0.122273	-0.0273878	0.000947186	-0.0753765	-0.0620332	-0.0138473	-0.0344917	-0.00494986	-0.0186776	-0.0241892	0.0581246	-0.0012265	-0.0186869	-0.0234887	0.0280705	-0.00990645	-0.00152946	0.00932919	-0.0287274	-0.019582	-0.0611554	0.00949907
15:34331782:G:A	AVEN	0.0781301	6.16644	2.91788e-09	8.04459e-06	2757	5065	5.01077e-05	TRUE	5.01077e-05	chr15	34331782	G	A	.	E5 B-cell-like	-0.0521555	0.0808306	0.00141892	0.0241482	0.076165	0.085668	0.136021	0.136705	0.00209751	0.0983886	0.101281	0.00820521	0.637749	0.0341967	0.0504059	-0.0447239	0.235265	0.171415	-0.0239144	0.0583219	-0.00611865	0.0969578	0.566042	0.0219329	0.0122771	0.0641037	0.0695607	-0.00358036	-0.0213807	-0.0204721	0.0302844	0.0501066	-0.0206249	0.0210566	0.100161	0.0312834	0.204683	0.0505275	-0.0167342	0.0249647
15:34632816:G:A	NOP10	0.171899	18.3254	6.64538e-46	1.65271e-42	2487	4596	1.82702e-40	TRUE	1.82702e-40	chr15	34632816	G	A	.	TN3 Transcription	0.0193623	-0.010638	-0.037573	0.00562422	-0.00439602	-0.0231073	-0.0320544	-0.0307498	0.0599257	-0.0234757	-0.0073979	-0.000581371	-0.00843409	-0.0205283	-0.00875333	0.0189211	-0.0163323	-0.0272976	0.0478643	-0.014056	-0.0146772	-0.0768283	0.0111707	-0.00365164	0.00947838	-0.017197	-0.0175494	-0.00845759	0.0264666	-0.00796528	-0.0109886	0.00416424	0.0136658	0.00191764	-0.0120906	-0.00121361	-0.0297761	-0.01778	-0.0166676	2.42219e-05
15:38904546:G:A	RASGRP1	0.171009	9.14866	3.64071e-17	9.49133e-14	2607	4828	1.43412e-12	TRUE	1.43412e-12	chr15	38904546	G	A	.	E6 Weak epithelial	-0.0276581	-0.0823711	-0.376918	-0.356963	-0.0151583	0.122042	0.363252	0.0576387	-0.0508729	1.02717	0.104096	-0.0462386	0.100075	1.42039	0.260258	-0.0159433	0.155926	0.215606	-0.0287505	0.341874	-0.0983829	-0.104676	0.0257441	-0.0457478	-0.0476196	0.350366	0.283922	0.473609	-0.363935	-0.0457281	0.0178793	0.0421749	-0.0849957	-0.0362856	0.0426264	0.0814269	0.105245	0.174835	0.2732	0.0403652
15:40397936:G:T	BMF	0.112022	6.46889	7.60765e-10	1.75661e-06	2309	4312	1.20883e-05	TRUE	1.20883e-05	chr15	40397936	G	T	.	L5 Low signal	-0.157797	0.0865377	0.29805	0.344565	0.0100686	-0.00757295	0.303602	0.0779302	0.132234	-0.0681454	0.0917444	0.0172711	1.64447	-0.0472681	-0.051498	-0.00276126	0.439669	0.129669	0.050214	0.0650647	-0.0464382	0.536903	4.01397	0.0416092	0.0488126	-1.66858	0.027699	-1.11571	0.281493	-0.0456686	0.042438	0.0672499	-0.0513267	0.025458	0.000855122	-0.326367	-0.957791	0.0540432	-0.308768	-0.24388
15:40597229:G:A	PLCB2	-0.171135	-9.50989	3.19685e-18	6.63027e-15	2074	4234	1.10653e-13	TRUE	1.10653e-13	chr15	40597229	G	A	.	PC4 Polycomb / Bivalent stem cell Enh	-0.0185024	-0.0135557	-0.00167204	-0.00293222	0.0237205	-0.0154819	-0.00939505	-0.0146765	-0.00144389	-0.00762947	-0.0011715	0.0575929	-0.0075168	-0.0105204	0.000222439	-0.00484442	-0.00978169	-0.00867684	0.00394361	-0.0122488	-0.0553562	-0.00478647	-0.00874708	0.0521185	0.0162078	-0.00860535	-0.0163843	-0.00585424	-0.0029732	0.0265878	-0.0103622	-0.00662415	0.0393504	0.0219982	-0.058879	0.0118607	-0.0162359	-0.0132918	-0.00636082	0.00348462
15:40615671:T:C	INAFM2	-0.10309	-8.83075	5.3683e-16	1.1005e-12	2050	4186	1.51424e-11	TRUE	1.51424e-11	chr15	40615671	T	C	.	CTCF CTCF-Cohesin	-1.17972	-0.500087	-0.315947	-0.373639	-0.255885	-0.65042	-0.605162	-0.638299	-1.00262	-1.23352	-0.408536	-0.249307	-0.761651	-1.32163	-0.631303	-0.434909	-0.986245	-0.556924	-0.931875	-0.81083	-0.437049	-0.792365	-0.556068	-0.136336	-0.199798	-0.894118	-0.74381	-2.22463	-0.474579	-0.270428	-0.452276	-0.645152	-0.67393	-0.310369	-0.818724	-0.558189	-1.57103	-0.614021	-0.945885	-0.460069
15:40673124:T:C	KNSTRN	0.271295	9.88086	1.43075e-20	2.81428e-17	1967	4093	5.63903e-16	TRUE	5.63903e-16	chr15	40673124	T	C	.	E2 Multi-tissue	0.0163847	-0.00821056	0.012085	0.007988	-0.00523412	0.00290905	-0.0717787	-0.00944728	-0.00344681	-0.0296875	-0.0102224	0.00159374	-0.00769404	-0.00548663	-0.00474619	0.0202835	-0.00982371	-0.0550085	0.00119771	-0.00438988	0.00503882	0.00725183	-0.0137304	-0.000869724	0.00106651	-0.00693913	-0.00349026	0.0042594	0.0165537	0.00507022	-0.00280342	-0.00390116	0.00650833	-0.000633885	-0.00631131	-5.31775e-05	-0.00475577	0.00129366	0.00440711	-0.000846537
15:40709579:C:T	IVD	-0.165171	-7.98605	5.16686e-14	1.01994e-10	1974	4104	1.16588e-09	TRUE	1.16588e-09	chr15	40709579	C	T	.	TN1 Transcription	-0.0118377	-0.00772819	-0.0551635	-0.04863	-0.00145037	-0.00226307	-0.00236427	-0.00365185	-0.011936	0.00115231	-0.00242579	-0.00265293	0.0131654	-0.00309111	-0.00190164	0.0127344	0.00318247	-0.0017402	-0.00885281	-0.0038982	-0.00272265	-0.0234752	0.0198795	-0.00129913	0.00873405	0.00299635	-0.00588954	-0.000481725	-0.0512323	-0.00201155	-0.00240056	-0.00430251	-0.0150208	0.00489678	0.000422404	0.000565487	-0.000417468	-0.00914704	-0.00549602	0.000481018
15:40845597:A:G	CCDC32	-0.189008	-18.8422	4.14053e-49	7.68897e-46	1857	3966	9.94492e-44	TRUE	9.94492e-44	chr15	40845597	A	G	.	L5 Low signal	0.0390433	0.0139101	-0.0226306	-0.0148671	0.00204411	0.0607216	0.0167497	0.0120519	0.014161	0.0487227	-0.00731985	0.00719892	0.137255	0.048375	0.0103159	0.0130462	0.0705871	0.024986	0.0105397	0.000462148	0.0348405	-0.000936365	0.171474	0.00255196	0.00571163	0.0203869	0.027197	0.0602223	0.00694544	0.018751	0.084952	0.0229239	0.00371037	0.004551	0.0345267	0.00755012	0.0659367	0.0110266	0.0555358	0.00362941
15:41713219:A:G	NDUFAF1	-0.121368	-7.23724	5.59896e-12	1.06268e-08	1898	4013	9.67258e-08	TRUE	9.67258e-08	chr15	41713219	A	G	.	TN3 Transcription	0.014565	-0.0328433	-0.0412779	-0.0930504	-0.0134806	0.00344178	-0.0121072	-0.0184643	-0.0243417	0.00878368	-0.0156966	-0.00408792	-0.0133015	0.0106466	-0.00744772	-0.00522981	-0.00681017	-0.019829	-0.00426029	-0.00178636	0.000970222	-0.177101	-0.0213554	-0.00736516	-0.0101792	7.23693e-05	-0.00370246	0.00942642	-0.056205	0.00649363	-0.0121292	-0.00602828	-0.000688875	-0.00673951	-0.00315252	0.000801287	-0.0303264	-0.00847687	0.00551888	0.00040846
15:43505893:A:G	TMEM62	-0.0905091	-4.74982	3.75407e-06	0.00408068	1087	2545	0.0160497	TRUE	0.0160497	chr15	43505893	A	G	.	PC3 Polycomb	0.0333355	-0.0456466	-0.0108388	-0.0288163	-0.00996353	-0.0220519	-0.0171581	-0.032189	0.00177112	-0.00155829	-0.0155392	-0.0115894	-0.00381025	-0.0185201	-0.00992662	-0.0120163	-0.0132879	-0.0222989	0.0481871	-0.00997071	-0.0820771	-0.0170002	-0.0117798	-0.0070477	-0.0129457	0.0142617	-0.0164444	0.00455112	-0.00839683	-0.0162483	-0.018226	-0.014323	0.0115043	-0.00215404	-0.055991	0.0234535	-0.014398	-0.0180781	-0.00852391	0.0155174
15:45021766:C:T	TRIM69	-0.152615	-8.47774	5.84261e-15	8.76392e-12	1500	3242	1.1113e-10	TRUE	1.1113e-10	chr15	45021766	C	T	.	P Promoter	-0.417371	-0.0953563	-0.0838102	-0.0766534	-0.0597063	-0.335852	-0.174137	-0.216361	-0.21387	-0.408612	-0.104697	-0.0466033	-0.284893	-0.376335	-0.197753	-0.0201953	-0.382203	-0.176345	-0.280795	-0.254322	-0.103371	-0.11632	-0.175269	-0.013016	-0.0230626	-0.612975	-0.299796	-0.610728	-0.140398	-0.0833637	-0.194288	-0.116334	-0.201184	-0.0402634	-0.153921	-0.146448	-0.426908	-0.158746	-0.270719	-0.110523
15:45722122:C:T	C15orf48	0.379694	6.42564	8.15012e-10	1.36759e-06	1678	3962	9.58826e-06	TRUE	9.58826e-06	chr15	45722122	C	T	.	L6 Low signal	-0.00982236	0.00149141	-0.0006845	-0.00147262	-0.000282714	-0.000328541	-0.000854973	0.000514142	-0.0113151	-0.000894336	-0.00235073	-0.00179746	-0.00775889	-0.000844149	-0.000215349	-0.0257433	-0.00162219	0.00350907	-0.00712478	-0.00247222	-0.000530011	0.000243969	-0.0114748	0.000520094	-0.0302133	0.00155464	-0.000465003	-0.000257455	-0.00372537	-0.00386188	0.00049376	0.0015775	-0.00241692	-0.00125583	0.00662705	0.00116384	-0.00638992	-0.00079874	-0.00276953	0.000863502
15:45946131:C:G	SQOR	0.0744821	5.47068	1.23877e-07	0.000235861	1904	4420	0.00117603	TRUE	0.00117603	chr15	45946131	C	G	.	PC2 Weak Polycomb	-0.034453	0.0205538	0.0367104	0.0402026	0.0104897	0.00498588	0.00159691	0.0203022	-0.00476925	-0.00485475	0.00905825	0.0107206	0.0516735	0.00359741	-0.000717134	0.150136	0.0782196	0.0223759	-0.0327439	-0.0100425	0.0134326	0.0515516	0.0349228	0.00697179	0.0594916	0.0176303	-0.0776605	0.0251108	0.0343294	0.00728976	0.0154525	0.00369535	-0.00654096	0.0137475	0.0124574	0.00668401	0.0943287	0.00731429	-0.00271068	0.00440797
15:50218039:G:A	ATP8B4	-0.149413	-7.35349	3.97852e-12	7.32844e-09	1842	4444	6.85366e-08	TRUE	6.85366e-08	chr15	50218039	G	A	.	TF3 FOXA1 / AR / ESR1	-0.00640861	-0.0014685	-0.00982489	-0.00796676	-0.00144925	-0.0388477	-0.0121186	0.00112252	-0.0024376	-0.0669374	-0.141276	-0.0012764	-0.00871305	-0.0464651	-0.0109387	-0.00437618	-0.00270433	-0.0195832	-0.000649379	-0.314371	0.002522	-0.0219325	-0.00601459	0.00104895	-0.000465471	-0.0343384	-0.0364181	-0.0539352	-0.005762	-0.000340863	-0.0210467	-0.0275963	-0.00989106	0.00156336	-0.000845933	-0.00363509	-0.00862891	-0.195832	-0.0271714	-0.00190185
15:50551360:A:G	SLC27A2	-0.252559	-5.1767	4.87064e-07	0.000893762	1835	4442	0.00401247	TRUE	0.00401247	chr15	50551360	A	G	.	L3 Low signal	0.0156874	0.00333114	-0.00233411	-0.00631166	0.000564841	0.0275015	0.0158021	0.0208254	-0.0688993	0.0213905	0.0014882	0.00138905	-0.0150091	0.021732	-0.000746193	-0.0128059	-0.0102064	0.0130609	-0.0411845	0.00911774	0.0415726	-0.0266911	-0.0220149	-0.0033163	-0.0143409	0.00817594	0.0134095	0.0151257	-0.0136161	0.0107742	0.0104587	0.00673785	-0.00912531	-0.01773	0.0255661	-0.00859318	-0.0434698	0.00955689	0.00853702	-0.00652766
15:50985303:G:A	SPPL2A	0.0576991	5.39831	1.69445e-07	0.000297377	1755	4330	0.00145858	TRUE	0.00145858	chr15	50985303	G	A	.	PC1 Polycomb / Heterochromatin	-0.023982	0.00151941	-0.000575498	0.00167511	0.000836216	-0.000733041	-0.00290604	-0.000349287	-0.00107365	-0.00165006	0.00123099	0.000121857	-0.00023446	-0.00140657	0.000365559	0.0140034	-0.00140246	0.000718105	-0.0214851	-0.000905305	-0.000931631	-1.57804e-05	-0.00120466	0.000742931	0.00743781	-0.00385091	-0.00298596	-0.00246629	-0.00394961	-0.00165534	0.000370774	0.000205824	-0.0110106	0.00340162	-0.00171755	0.00250252	-0.000794449	-0.000637591	-0.00159545	0.00283869
15:51989082:T:C	SCG3	-0.417744	-8.34322	1.48316e-15	2.17728e-12	1468	3961	2.90919e-11	TRUE	2.90919e-11	chr15	51989082	T	C	.	TN1 Transcription	0.0607646	0.00590678	-0.0914498	-0.0914046	0.00644789	0.0639675	0.0190689	0.021179	0.0188841	0.024165	-0.000794549	0.02669	-0.0666114	0.0274085	-0.0575447	0.0364415	-0.0105507	0.00310104	0.0350917	0.0262964	0.0389865	-0.0550691	-0.0573978	0.00866847	0.0422558	0.0187859	0.0222839	0.0273511	-0.0693336	0.0529577	0.00740476	0.00374548	0.035763	0.00458602	0.027911	0.00322111	-0.0112855	-0.000661407	0.014883	0.00048358
15:52129124:C:A	TMOD3	-0.0437185	-6.45487	5.70334e-10	9.26223e-07	1624	3937	6.60588e-06	TRUE	6.60588e-06	chr15	52129124	C	A	.	TF5 AR	0.0173215	0.116516	0.0424118	0.0802075	0.147305	0.067057	0.0339555	0.0749955	0.0366553	0.105932	0.707893	0.026643	0.0659669	0.166658	0.0856408	0.04134	0.0434737	0.0916385	0.00850362	0.654964	0.0363901	0.114899	0.157821	0.0427023	0.0606076	0.0247853	0.121579	0.0824848	0.0165642	0.0317775	0.0734632	0.0824735	0.0238579	0.0381439	0.0265834	0.0194388	0.0545905	0.880984	0.123499	0.00936051
15:55490518:A:G	RAB27A	-0.0677929	-6.44868	6.95834e-10	1.78968e-06	2572	5674	1.22963e-05	TRUE	1.22963e-05	chr15	55490518	A	G	.	L5 Low signal	0.00819714	0.00126331	-0.00130337	-0.00221039	-0.00164536	0.0453764	-0.0108848	0.014529	-0.00306448	-0.00390804	-0.0167641	0.00845635	-0.0608303	0.000820671	-0.0133109	0.00266393	-0.0261176	-0.00674732	-0.000263077	-0.00661936	0.00973127	-0.0167149	-0.105247	0.00434097	0.00354681	0.00934113	-0.00174276	0.00203627	-0.00140247	0.00921862	-0.00257982	0.000525298	0.00906007	0.000810712	0.0165464	0.00298829	-0.0272304	0.000766384	0.00570549	6.88525e-05
15:55606213:T:C	PIGBOS1	-0.157638	-9.20523	2.55968e-17	6.58605e-14	2573	5675	1.01289e-12	TRUE	1.01289e-12	chr15	55606213	T	C	.	L3 Low signal	-0.0659014	0.00310009	0.0397661	0.0314823	0.00259521	-0.0013414	-0.0139629	-0.000537266	-0.103691	-0.00443623	0.00452504	0.000441902	-0.00811467	-0.00627175	-0.00183572	0.0272771	-0.00985041	0.00174049	-0.0918318	-0.00184227	-0.00250911	0.0101699	-0.0251834	0.0021252	0.0155461	-0.00340521	-0.0143482	-0.00382401	-0.00647207	0.000297021	0.00108711	0.000365394	-0.0196557	-0.00356557	-0.0120061	-0.00367005	-0.0129654	0.00185904	-0.00139156	-0.00194979
15:58791416:G:T	ADAM10	0.0790977	6.08635	5.33489e-09	1.28998e-05	2418	4672	7.81845e-05	TRUE	7.81845e-05	chr15	58791416	G	T	.	E4 Multi-tissue	-0.068062	-0.0888689	-0.0834268	-0.0610047	-0.057847	-0.419544	-0.214592	-0.247971	0.0396314	-1.35976	-0.162921	-0.0454861	-0.139719	-1.26631	-0.350473	-0.0406562	-0.244681	-0.587696	0.0597763	-0.34978	-0.0478857	-0.0958824	-0.0758082	-0.0162931	-0.0233471	-0.56404	-0.361828	-0.796564	-0.010617	-0.0640991	-0.286965	-0.230182	-0.0320618	-0.016991	-0.0670251	-0.135944	-0.223352	-0.382247	-0.392428	-0.0676215
15:59980039:T:C	BNIP2	-0.0422744	-6.79766	1.01871e-10	2.21671e-07	2176	4177	1.72094e-06	TRUE	1.72094e-06	chr15	59980039	T	C	.	E5 B-cell-like	-0.0661907	-0.174477	-0.0704789	-0.125104	-0.102333	-0.281498	-0.450412	-0.293464	-0.0578674	-0.356867	-0.224565	-0.0381884	-0.475497	-0.306443	-0.116876	-0.0541613	-0.361469	-0.383726	-0.0126377	-0.274945	-0.0863684	-0.388579	-0.359825	-0.0337976	-0.0567514	0.0401789	-0.333717	-0.0999029	-0.0428386	-0.0424131	-0.124469	-0.122465	-0.0118209	-0.0309625	-0.176207	-0.00571909	-0.37115	-0.21009	-0.240544	-0.00130396
15:62379814:T:C	C2CD4A	0.78555	10.4249	7.1738e-21	2.01799e-17	2813	4836	4.10711e-16	TRUE	4.10711e-16	chr15	62379814	T	C	.	TF3 FOXA1 / AR / ESR1	0.00923353	-0.00330105	-0.0100692	-0.00579852	0.00027688	0.0277589	0.0303373	0.0317551	0.0063555	-0.0985459	-0.111624	-0.00865789	-0.100333	-0.119144	-0.0454508	0.0388688	-0.119124	-0.00569333	0.00679098	-0.327874	0.0129839	-0.0251116	-0.0835642	-0.00693989	0.0347526	-0.0721421	-0.0794006	-0.128188	-0.00034538	-0.00100046	-0.000340425	-0.018929	-0.0214958	-0.00497127	0.0130603	-0.0210414	-0.0573103	-0.0761392	-0.0404823	-0.0138362
15:62409070:G:C	C2CD4B	-0.193152	-5.66333	4.92769e-08	0.000137088	2782	4886	0.000710093	TRUE	0.000710093	chr15	62409070	G	C	.	L3 Low signal	0.00799267	0.00023054	-0.0137509	-0.00923664	-0.00172273	-0.00859527	-0.00725952	-0.00626736	0.083135	-0.0104291	-0.00232323	-0.00106918	-0.00191978	-0.00809227	-0.00169445	0.000530062	-0.00276217	-0.00288491	0.044129	-0.00767496	-0.007654	-0.0114408	0.0081356	-4.82265e-05	0.000997747	-0.0111244	-0.0262684	-0.00768479	-0.00298331	-0.00601664	-0.00165321	-0.00152458	0.0127208	0.0179402	-0.00221889	0.0374819	-0.00305604	-0.00512605	-0.00496002	0.0269277
15:62416585:C:T	VPS13C	-0.0882571	-4.81087	2.89525e-06	0.00817329	2823	4836	0.0301909	TRUE	0.0301909	chr15	62416585	C	T	.	TF3 FOXA1 / AR / ESR1	-0.0408102	-0.0311465	-0.0296132	-0.0244199	-0.00760512	-0.0904884	-0.0773336	-0.0245512	-0.0149557	-0.221531	-0.0877449	-0.0236514	-0.129554	-0.225241	-0.04928	-0.0283543	-0.0126405	-0.0450439	-0.00973133	-0.246133	-0.0378298	-0.0415233	-0.0323327	-0.00827236	-0.0175239	-0.122335	-0.150614	-0.21136	-0.0185621	-0.0387448	-0.00267248	-0.0419917	-0.0396248	-0.00981921	-0.031909	-0.0908009	-0.176496	-0.216569	-0.165329	-0.0681073
15:63423739:A:G	LACTB	0.0972972	10.1847	1.27831e-21	2.80716e-18	2196	4286	6.06648e-17	TRUE	6.06648e-17	chr15	63423739	A	G	.	TF3 FOXA1 / AR / ESR1	-0.00137099	-0.00693456	-0.0530348	-0.0528522	-0.000872128	0.010819	0.00551789	0.00198898	-0.00281358	0.0141626	0.0748385	-0.00154665	-0.0016809	0.00124822	0.0387732	0.00838305	0.000332072	0.00228812	-0.000976533	0.165344	0.000335083	0.0105956	-0.00295078	-0.00093137	0.00293151	0.00929814	0.0120674	0.0114682	-0.0396653	0.00115579	0.00269286	0.0095544	-0.00676158	0.00255309	0.00520229	0.00325707	-0.00233592	0.0720483	0.00362158	0.00200002
15:64448365:C:T	SNX22	-0.379687	-12.5386	1.17135e-27	1.46185e-24	1248	3063	4.91105e-23	TRUE	4.91105e-23	chr15	64448365	C	T	.	TN4 Transcription	-0.146383	-0.0170618	-0.196627	-0.14791	0.00337487	0.00376093	0.0161304	0.00022947	-0.123273	0.0284658	0.00172446	-0.0120033	0.00347859	-0.00118579	-0.00214042	-0.0433981	-0.00245725	0.041504	-0.123705	-0.006653	-0.0337011	-0.0310247	-0.0182018	-0.00157463	-0.0134378	0.0267909	-0.0171044	0.00319767	-0.219284	-0.0196483	-0.00232551	-0.00770901	-0.0868625	-0.00340192	-0.00499888	-0.00146847	-0.0142711	-0.0319525	-0.0127264	-0.00507645
15:64627303:T:C	PCLAF	0.24001	5.441	9.70254e-08	0.000118468	1221	3001	0.000619472	TRUE	0.000619472	chr15	64627303	T	C	.	TN1 Transcription	0.00384036	-0.00670201	0.177666	0.16155	-0.0241444	-0.0199559	-0.0393697	-0.0310264	0.0176744	-0.0290871	-0.0248504	-0.00490651	0.042646	-0.0163032	-0.0116409	0.00563304	-0.00830655	-0.0500779	0.00691578	-0.00830856	0.000340519	0.00846647	0.0526242	-0.0131354	-0.00520935	-0.0302149	-0.00224444	-0.000993288	0.154285	-0.00620191	-0.0121528	-0.00146888	0.0313749	-0.0077654	-0.0178184	-0.00630656	-0.0619992	0.0145018	-0.00920212	-0.00239504
15:64628534:C:T	CSNK1G1	-0.0710622	-6.77841	1.16119e-10	1.40968e-07	1214	3004	1.11755e-06	TRUE	1.11755e-06	chr15	64628534	C	T	.	E11 T-cell	-0.00216048	0.0101773	0.0876921	0.107169	0.00311123	-0.00506126	-0.00716831	-0.000603212	0.0125284	-0.0292624	-0.0144792	0.00956276	-0.0379335	-0.0200787	-0.0111165	-0.00049645	-0.0780228	-0.0106122	0.0043586	-0.0153865	-0.00037241	0.0507821	-0.016551	0.00748657	0.00410305	-0.0401333	-0.00812847	-0.0447225	0.0798518	0.00373875	-0.00288179	0.00345231	0.0176528	-0.0026256	-0.0154023	-0.00661276	-0.154051	0.00203198	-0.0468027	-0.0036953
15:64706259:G:A	TRIP4	-0.0812536	-7.37042	4.41854e-12	5.39503e-09	1221	3001	5.12518e-08	TRUE	5.12518e-08	chr15	64706259	G	A	.	TN2 Transcription	0.00202962	0.021368	0.0513233	0.0786478	0.00606131	0.00564819	0.0072056	0.00969135	0.0163245	0.00405226	0.011715	0.00619462	0.00735852	0.00934002	0.0048872	-0.0250316	0.00699199	0.0109283	0.00510467	0.00799017	0.00464784	0.0483461	0.0129628	0.00457406	0.00627436	0.00111136	0.00789407	0.00320102	0.0369804	0.000909274	0.00695764	0.0102548	0.0125244	0.00394578	0.00118972	-0.000286192	0.0121	0.013174	0.00762367	-0.000151324
15:65149682:C:T	PLEKHO2	-0.0638922	-5.28593	3.14534e-07	0.000356996	1135	2752	0.0017271	TRUE	0.0017271	chr15	65149682	C	T	.	E6 Weak epithelial	0.0635047	0.1204	0.0795991	0.116034	0.0448108	0.267049	0.291994	0.286861	0.0456107	0.284372	0.0827286	0.0320685	0.347634	0.372021	0.135477	0.0654674	0.356209	0.288248	0.00327707	0.118471	0.0818694	0.313105	0.352781	0.0182948	0.0447042	0.0834376	0.179894	0.158088	0.0599899	0.0367331	0.0872783	0.0962346	0.00852324	0.0237873	0.132441	0.0172004	0.267406	0.14928	0.111191	0.00358022
15:66663836:C:A	SNAPC5	-0.111049	-6.58134	3.24262e-10	6.69926e-07	2066	3995	4.85878e-06	TRUE	4.85878e-06	chr15	66663836	C	A	.	L5 Low signal	-0.000941556	-0.00326631	-0.000480285	-0.00134931	-0.00138115	-0.00116104	-0.00136312	-0.00196676	-0.00587528	-0.000672643	-0.00141244	-0.000809972	0.00735429	-0.000863663	-0.000883994	-0.00015378	0.000251546	-0.00280055	-0.00370287	-0.000890857	-0.0011474	-0.00226779	0.010422	-0.000922835	-0.00086279	-0.000904227	-0.00155515	-0.000292661	0.000123068	-0.00109717	-0.00126677	-0.000845545	-0.0029411	-0.00131209	-0.00124714	-0.00274693	-0.0027365	-0.000858922	-0.00144545	-0.00174494
15:67561598:C:T	AAGAB	0.0563114	8.31168	9.42967e-15	1.77561e-11	1883	3985	2.18409e-10	TRUE	2.18409e-10	chr15	67561598	C	T	.	TF1 NANOG / FOXA1	-0.000992164	-0.00194433	-0.00139997	-0.00246191	-0.00184514	-0.00178046	-0.00119728	-0.00217118	-0.00027878	-0.00138763	-0.00806774	-0.00076496	-0.000897926	-0.00284001	-0.000765281	-0.000241958	-0.000813215	-0.00206767	-5.73272e-05	-0.0015958	-0.00117794	-0.00225345	-0.000609723	-0.000977245	-0.00046174	-0.000757857	-0.00144715	-0.00109178	-0.000913376	-0.00108958	-0.00203062	-0.00129263	-0.000652648	0.00101306	-0.00115879	-0.000299897	-0.000977604	-0.00228354	-0.00124128	-0.000101378
15:72638892:T:C	HEXA	0.139323	7.24831	8.19191e-12	1.08133e-08	1320	2960	9.83459e-08	TRUE	9.83459e-08	chr15	72638892	T	C	.	TN2 Transcription	0.0518806	-0.0268745	-0.0664304	-0.0928133	-0.00826915	-0.00622231	-0.000365781	-0.0109664	0.026963	-0.00323614	-0.0144169	-0.00630049	-0.0140964	-0.00916114	-0.011357	0.00695127	-0.0122376	-0.0154042	0.0449941	-0.00938671	0.000608524	-0.060929	-0.0110915	-0.00696083	-0.00928725	-0.00177092	-0.0148724	-0.00608218	-0.0482125	0.00257746	-0.00828788	-0.0117326	0.00844582	-0.00500353	0.000224193	-0.000640244	-0.0309163	-0.0137978	-0.00976654	-7.76952e-05
15:73019968:A:G	ADPGK	-0.0744894	-6.48165	5.86678e-10	5.68491e-07	969	2273	4.15768e-06	TRUE	4.15768e-06	chr15	73019968	A	G	.	TN1 Transcription	0.00889866	-0.00280283	0.215549	0.205084	-0.0239216	-0.0638705	-0.0925894	-0.120193	0.0287478	-0.134792	-0.0885664	0.0112334	-0.0712238	-0.124033	-0.0218926	0.0121619	-0.0412477	-0.119745	0.0115738	-0.160064	0.0105772	0.109962	-0.0685878	-0.00336882	0.000435233	-0.0604342	-0.0129237	-0.0642022	0.1954	0.00335055	-0.0183385	-0.0162202	0.0458031	4.84841e-05	-0.0174394	-0.0201269	-0.02376	-0.0259278	-0.0292574	-0.0143812
15:74284406:C:G	STOML1	-0.119367	-11.026	2.81249e-22	4.41843e-19	1571	3131	1.01687e-17	TRUE	1.01687e-17	chr15	74284406	C	G	.	E4 Multi-tissue	0.0258623	-0.0161789	-0.00944327	-0.0120985	-0.025285	-0.111229	-0.0728144	-0.0601244	0.01577	-0.217147	-0.0479803	-0.00626071	-0.075267	-0.15803	-0.0464127	-0.0316413	-0.040662	-0.101566	0.0242375	-0.12103	0.00116633	-0.0103697	-0.0187224	0.00147026	-0.0168925	-0.111197	-0.0643682	-0.181615	-0.00331179	-0.0124405	-0.0710038	-0.0509446	0.00412297	0.0159234	0.0228063	-0.0320107	-0.0687974	-0.0536492	-0.0921917	-0.0192868
15:74802955:T:C	ARID3B	-0.0764396	-4.75998	3.42442e-06	0.00467775	1366	2997	0.0181524	TRUE	0.0181524	chr15	74802955	T	C	.	L3 Low signal	-0.0180951	0.00543627	0.0025707	0.00466317	0.00692729	0.00172877	0.00112549	0.00385613	-0.0323635	0.00325532	0.0297714	-0.00147963	0.00341183	0.00568593	0.00706213	-0.00306703	0.00335142	0.00894694	-0.0309521	0.0045346	0.000336374	0.00579855	-0.00836928	0.00273312	0.00316607	0.00131283	-0.000687879	0.000599568	-0.00677971	-0.000752765	0.00382024	0.00208803	-0.015551	-0.00180159	-0.0014393	-0.000550762	-0.000132617	0.00607257	0.00034309	-0.00039897
15:75050854:T:C	CSK	-0.0368381	-4.64217	6.01767e-06	0.00772067	1283	2994	0.0286746	TRUE	0.0286746	chr15	75050854	T	C	.	L3 Low signal	-0.229098	-0.0830928	-0.0527396	-0.0713763	-0.0207311	-0.0387188	-0.0673157	-0.0618188	-0.343754	0.00791385	-0.0322611	-0.0286057	0.342735	-0.0351291	-0.028247	-0.183038	0.0750194	-0.0373145	-0.282927	-0.0445332	-0.101202	-0.0254102	0.294916	-0.0199392	-0.0670964	0.0192042	-0.132689	0.0310097	-0.149495	-0.0500293	-0.0266512	-0.0260121	-0.11788	-0.0782295	-0.0774641	-0.0404963	0.0303669	-0.0438451	-0.0257556	-0.0273676
15:75295464:G:C	SCAMP5	0.499532	11.5865	5.02619e-25	5.77509e-22	1149	2627	1.6729e-20	TRUE	1.6729e-20	chr15	75295464	G	C	.	L4 Low signal	-0.0444724	-0.00306218	0.00950456	0.00728614	0.000443638	-0.000460692	-0.00462719	-0.00180706	-0.0578572	0.00145053	0.000377912	-0.00165386	0.00625746	-0.00317502	-0.000612075	-0.0118793	-0.00055836	0.00208813	-0.0602998	-0.00191262	-0.00745696	0.00467311	9.57637e-05	-0.000196064	-0.00110883	0.000567091	-0.00792981	0.000608023	-0.00697406	-0.00316651	0.00124529	-0.000272579	-0.0198959	-0.00275697	-0.0082517	-0.00310043	-0.00329541	-0.00144329	-0.00155172	-0.00210962
15:75312715:C:G	PPCDC	0.183175	9.21547	2.21275e-17	2.31896e-14	1048	2551	3.7029e-13	TRUE	3.7029e-13	chr15	75312715	C	G	.	TN4 Transcription	0.0463438	0.00303253	0.0488476	0.043377	-0.00277354	0.030495	-0.0030483	0.00748591	0.019454	0.000599898	-0.0035655	-0.00368616	-0.00221455	0.00399667	-0.00237901	-0.0426504	-0.00374818	-0.0120286	0.0310378	0.00189081	-0.000563754	0.0170793	0.000376203	-0.0024753	-0.0461313	0.00375829	-0.00323731	0.00821673	0.0494368	-0.00358844	0.00588541	0.00426401	0.0147993	-0.0061706	0.0112609	0.00601709	0.00242643	0.0078334	0.00253277	0.0039049
15:75392210:C:T	C15orf39	0.0488286	4.9211	1.71752e-06	0.00190817	1111	2718	0.00805359	TRUE	0.00805359	chr15	75392210	C	T	.	L4 Low signal	-0.00926408	0.00218995	0.000466857	0.00152421	0.00365847	0.000164768	-0.000614429	0.000705791	-0.00815826	0.00031203	0.00508213	0.000905226	0.000813428	0.0003972	0.000592891	0.00377706	-0.000120531	0.00140227	-0.0132785	0.00128763	0.000295891	0.000667007	0.000610062	0.00177242	0.00503301	-0.000434126	-0.00136962	0.000206172	-0.00186539	0.000208923	0.00073932	0.000634142	-0.00400052	0.00236959	-0.000990154	-0.00223832	-0.00012496	0.000667967	-0.000194595	-0.00150112
15:75921267:G:A	SNUPN	0.0530563	5.8047	2.34175e-08	2.59934e-05	1110	2636	0.000150256	TRUE	0.000150256	chr15	75921267	G	A	.	L3 Low signal	0.00478786	0.00142812	-0.00792521	-0.00711077	0.000731414	0.000566869	-0.00046982	0.00131303	0.00892077	-0.00102443	0.000516028	-2.90468e-05	-0.000536591	6.02427e-05	-1.07027e-06	-0.00101071	0.000299654	0.000801104	0.00652222	0.000195798	0.00128664	-0.00316203	0.000577159	0.000479841	-0.00031452	-0.000142555	0.000273318	0.0013434	-0.00822108	0.00087575	0.000447758	0.000136369	0.0011947	0.00202233	0.001317	0.00111625	0.00073176	-0.000350803	-0.00215631	0.000723122
15:77390870:A:G	PSTPIP1	0.114708	7.81375	2.18481e-13	3.11991e-10	1428	3445	3.401e-09	TRUE	3.401e-09	chr15	77390870	A	G	.	L3 Low signal	-0.00225482	-0.00864654	-0.00325275	-0.00738084	-0.00405179	-0.0130423	-0.0124483	-0.0166689	-0.0177704	-0.00837284	-0.00553221	0.000262591	-0.00383076	-0.00910448	-0.00404709	0.000926843	-0.00720508	-0.0151596	-0.016009	-0.00507483	-0.00154294	-0.00917461	-0.00733636	-0.000696104	0.000202629	-0.00352546	-0.00570822	-0.00299848	-0.00525856	0.00192631	-0.0106826	-0.00702703	-0.00157668	8.91365e-05	-0.00190038	0.000131558	-0.00715357	-0.00483182	-0.00519928	0.000188786
15:78288975:G:C	TBC1D2B	-0.0562981	-5.49784	7.21316e-08	0.000157824	2188	4437	0.000810681	TRUE	0.000810681	chr15	78288975	G	C	.	E4 Multi-tissue	0.0358614	0.043138	-0.240063	-0.210266	0.0469839	0.143343	0.115306	0.117195	-0.0280811	0.299508	0.0718547	0.00289215	0.0284503	0.257492	0.0835657	0.0269406	0.0820503	0.289321	-0.0177204	0.0867009	0.0652746	-0.0756788	0.0319123	0.00692127	0.0364879	0.152389	0.0784371	0.169764	-0.246596	0.0214049	0.235704	0.0766175	-0.051209	0.00270153	0.0903177	0.0313304	0.0504398	0.0529712	0.057476	0.0109321
15:78423596:A:C	CIB2	0.143196	5.79806	2.4539e-08	5.36913e-05	2188	4486	0.000295445	TRUE	0.000295445	chr15	78423596	A	C	.	P Promoter	-0.112391	-0.0737642	-0.00601036	-0.0314757	0.0320931	0.108981	-0.0631892	0.000297311	-0.052177	0.516833	0.0136472	-0.00733622	0.419168	0.360129	0.113172	-0.0460469	0.134857	0.190766	-0.0446365	0.100581	-0.130287	-0.157026	-0.133549	-0.0234341	-0.0197613	0.688261	-0.0129246	0.584415	-0.0278571	-0.0187821	0.29089	0.0783555	-0.024586	-0.0644111	-0.268046	0.231157	0.0264133	0.0773421	0.379493	0.186396
15:78792398:T:C	IREB2	-0.0331271	-5.53881	8.93001e-08	0.000231019	2587	5049	0.00115411	TRUE	0.00115411	chr15	78792398	T	C	.	TN4 Transcription	-0.052343	-0.0438704	-0.144145	-0.171447	-0.0149629	-0.00865669	-0.0130055	-0.0198058	-0.161655	0.0204859	-0.0205825	-0.0272397	0.150257	-0.00813242	-0.0139946	-0.0878921	0.0422272	-0.010063	-0.109751	-0.0188108	-0.022942	-0.0670128	0.145252	-0.0145859	-0.0460247	0.0308514	-0.0243855	0.0131033	-0.202758	-0.0218816	-0.0120952	-0.0181994	-0.0749144	-0.019158	-0.00239641	-0.00452262	0.022185	-0.0301756	-0.0103891	-0.00274545
15:78896129:A:G	PSMA4	0.0430948	5.59806	4.25137e-08	0.00011517	2709	5230	0.000603323	TRUE	0.000603323	chr15	78896129	A	G	.	E4 Multi-tissue	-0.0135826	-0.0387025	-0.0832161	-0.0889315	-0.00181588	0.163078	0.106044	0.0657799	-0.0648075	0.183593	0.00725262	-0.0226746	0.0153066	0.1669	0.0236349	-0.104081	0.0326257	0.127059	-0.0355695	0.0453286	-0.068605	-0.017683	-0.00469841	-0.0202492	-0.0958882	0.0756941	0.0169839	0.114397	-0.103059	-0.0190833	0.0438583	0.129384	-0.03451	-0.0190829	-0.00787111	0.0097451	0.00850753	0.0166705	0.0426929	0.00338441
15:79169728:A:G	MORF4L1	-0.0378917	-5.42723	1.43652e-07	0.000413431	2878	5351	0.00197939	TRUE	0.00197939	chr15	79169728	A	G	.	TN3 Transcription	0.0581994	-0.0473913	-0.115974	-0.131046	-0.0145728	-0.0325625	-0.0354968	-0.0518351	0.0442977	-0.00625008	-0.0251682	-0.013283	-0.0179029	-0.0277946	-0.0162336	0.00699262	-0.0184099	-0.0538707	0.0844259	-0.0142289	-0.0214215	-0.172979	-0.0368798	-0.0107424	-0.0134803	0.0278703	-0.0268352	-0.00546533	-0.0693722	-0.00910123	-0.0204824	-0.0229269	0.011452	-0.00507388	-0.0161984	0.00185835	-0.0527204	-0.0336717	-0.0200294	0.00275679
15:79237293:C:T	CTSH	-0.296773	-11.9416	1.58234e-25	4.46063e-22	2819	5264	1.29795e-20	TRUE	1.29795e-20	chr15	79237293	C	T	.	CTCF CTCF-Cohesin	0.174605	0.0994263	0.0918032	0.0979054	0.0594725	0.354938	0.29282	0.252721	0.0865764	0.658406	0.159719	0.0550832	0.273705	0.618234	0.187749	0.106448	0.320854	0.336062	0.0651902	0.42139	0.085315	0.211423	0.193478	0.0239751	0.0732948	0.193177	0.346411	0.697421	0.0753722	0.0767997	0.244687	0.155597	0.0967891	0.0436321	0.0596808	0.0989897	0.343341	0.325967	0.511136	0.0593407
15:79296648:T:A	RASGRF1	-0.368705	-11.6266	6.23464e-25	1.77687e-21	2850	5223	4.9336e-20	TRUE	4.9336e-20	chr15	79296648	T	A	.	E5 B-cell-like	-0.0363914	0.0139507	-0.0109447	0.00151103	0.0164328	0.0800649	-0.169372	0.0127401	0.0465969	-0.19349	0.0137862	0.0123512	-0.434212	-0.178148	-0.0197958	0.414886	-0.1728	-0.0792296	0.00937291	-0.0192515	0.0324431	-0.0727565	-0.300212	0.00561546	0.20399	-0.0277119	-0.0240909	-0.00458722	0.0192691	0.0217635	0.00476291	-0.00634897	0.0105556	0.023213	-0.000681388	0.00892232	-0.0932301	-0.0147645	-0.0175917	0.00988197
15:80129742:C:A	MTHFS	-0.156451	-5.30193	2.87689e-07	0.000880903	3062	5443	0.00395955	TRUE	0.00395955	chr15	80129742	C	A	.	TN4 Transcription	-0.0649156	-0.0135545	-0.0763374	-0.0942265	0.004415	0.00761177	0.0222401	-0.00403381	-0.130477	0.04912	0.044912	-0.00614385	-0.00372142	0.0283641	0.000391615	-0.0566472	-0.00524863	0.0450925	-0.115142	0.0528603	-0.0116802	-0.0462829	-0.023246	0.000841766	-0.0213074	0.0150751	0.00643303	0.011349	-0.13307	-0.00329876	0.00338841	0.00050597	-0.0519643	-0.0138905	-0.00477607	-0.00478568	-0.0216897	0.00510977	-0.00387345	-0.00233779
15:80765823:G:A	ARNT2	-0.343805	-5.5613	8.50231e-08	0.000252774	2973	5261	0.00125504	TRUE	0.00125504	chr15	80765823	G	A	.	E7 Monocyte / Macrophage	0.0116132	0.030113	-0.00770578	-0.0053483	0.0103372	-0.0930454	0.0177019	-0.0175218	0.0331648	0.0154129	0.0182155	0.00588307	-0.0567338	0.0130447	0.0308587	0.130916	0.14147	0.0917118	0.0135098	0.00634379	0.040344	-0.00460609	-0.0700975	0.00717502	0.0946953	-0.00947964	0.0106264	-0.017074	-0.00163139	0.0122163	0.0341586	0.0141155	-0.0097453	0.0172589	0.00798241	0.00060394	0.0266254	0.0142784	0.00590552	0.00339406
15:81276342:G:A	MESD	-0.0348187	-4.66151	5.50889e-06	0.0137887	2503	4412	0.0482727	TRUE	0.0482727	chr15	81276342	G	A	.	L4 Low signal	-0.0635688	-0.00305472	-0.0194602	-0.0166435	0.000718165	-0.00442313	-0.0112484	-0.00474422	-0.0625208	-0.00302206	0.000955833	-0.000834873	0.017796	-0.00667648	-0.00181818	0.00607649	0.00254854	0.000647232	-0.0926973	-0.00579904	-0.00445508	-0.0139047	0.0212202	0.000787652	0.0160309	-0.00537016	-0.0137753	-0.00500696	-0.0440883	-0.00529922	-0.00114815	-0.00259891	-0.030626	0.00637172	-0.00584452	-0.0158659	-0.00192412	-0.00620661	-0.0073427	-0.0105031
15:82447458:T:C	EFL1	0.0580168	5.2332	2.80873e-07	0.000338451	1205	2329	0.00164414	TRUE	0.00164414	chr15	82447458	T	C	.	TN1 Transcription	-0.00279783	0.00099108	0.0151708	0.014768	0.000473695	0.00100293	0.00137907	0.00120257	-0.00235888	0.00122244	0.00403537	-0.00192169	0.000467541	0.00187392	-0.000299552	-0.000151482	0.00049011	0.00151249	-0.00455122	0.00303757	-0.000424232	0.008374	-0.000452172	-0.000741773	-0.00113819	-0.000123657	0.00129585	0.000778382	0.0138255	-0.00252408	0.000965607	0.00145571	-0.0019923	-0.0023127	-0.000658037	-0.0014412	0.000875358	0.00450627	0.00153118	-0.000702163
15:83756393:A:G	TM6SF1	0.245323	9.10137	7.77148e-17	9.38795e-14	1208	2379	1.41933e-12	TRUE	1.41933e-12	chr15	83756393	A	G	.	E10 Brain	0.00653182	-0.00824056	-0.0146485	-0.0201996	-0.00945766	0.0126621	0.00894945	0.010312	-0.00134185	0.017064	-0.0274596	-0.00104096	0.00134894	0.0114225	-0.00159717	0.00464741	0.00352038	0.0131954	0.000303289	0.000180106	0.00492884	-0.0134729	-0.00162239	-0.00345911	0.00200638	0.00887848	-0.000986601	0.0111973	-0.011074	0.00157778	0.0606241	0.00552119	-0.00290505	-0.00173169	0.00551308	0.00214639	-0.000721053	-0.000345574	0.00120545	0.000832734
15:85392313:C:T	AKAP13	0.0694586	4.69213	5.06788e-06	0.0109466	2160	4671	0.0392307	TRUE	0.0392307	chr15	85392313	C	T	.	PC2 Weak Polycomb	-0.119794	-0.0188502	-0.00382908	-0.0117473	-0.0087091	-0.00140769	-0.0146396	-0.00273958	-0.133835	-0.00328297	0.00279549	-0.047222	0.0013321	-0.00779143	-0.00417833	0.18789	-0.00804986	0.000943695	-0.182387	-0.00427702	-0.00191744	-0.00831908	-0.0184261	-0.039791	0.0879864	-0.007539	-0.0125078	-0.00827908	-0.0310053	-0.0377328	-0.00051476	-0.00331847	-0.124001	-0.0275882	-0.0115173	-0.0243393	-0.00979292	-0.00499447	-0.0105069	-0.0112788
15:89003559:A:T	MRPL46	0.1273	4.61653	5.40416e-06	0.012689	2348	4277	0.0447374	TRUE	0.0447374	chr15	89003559	A	T	.	TN4 Transcription	-0.0590836	-0.01296	-0.213644	-0.193888	0.00739023	0.0201563	-0.0197796	-0.00508275	-0.0852552	0.00890414	0.0251746	-0.00723933	-0.00559006	-0.0442367	0.00370539	-0.000478118	-0.0140859	-0.0104695	-0.0719374	0.0960354	-0.0122925	-0.0690279	-0.0164208	-0.00064489	0.0109071	0.0385893	0.17361	0.0801563	-0.242864	-0.00399383	-0.0225117	-0.018074	-0.0574173	-0.00132216	0.00431192	0.00354335	-0.0239212	-0.0156644	0.0423283	0.00134005
15:89417629:G:A	ACAN	0.268789	4.8024	2.8502e-06	0.00619064	2172	4272	0.023443	TRUE	0.023443	chr15	89417629	G	A	.	PC3 Polycomb	0.0330324	0.0453017	-0.0421134	-0.0184619	0.0094257	0.024978	0.0092469	0.0277599	0.0173793	-0.00235817	0.0144873	0.0041202	-0.0015525	0.0127829	0.00703863	0.015558	0.00879789	0.0138976	0.00297683	0.00829048	0.0872634	-0.0150878	0.0110472	0.00540098	0.00924813	-0.006131	0.0195821	-0.00467329	-0.0309194	0.00885834	0.0227118	0.0127163	-0.0155174	0.00106851	0.0777322	-0.0103717	0.0145822	0.00881111	0.00968468	-0.00603447
15:90362104:A:G	ANPEP	-0.242091	-9.76312	5.42806e-19	1.19363e-15	2199	4752	2.13681e-14	TRUE	2.13681e-14	chr15	90362104	A	G	.	L3 Low signal	0.0837534	0.0158738	0.0461632	0.0501818	0.00365576	0.00211672	0.00610065	0.00465321	0.110851	-0.00902134	-0.00345282	0.013554	0.00266389	0.00831708	0.0108957	0.0233217	0.00696827	-0.00988434	0.107432	-0.00764319	0.0170726	0.0267375	0.0196249	0.00530711	0.0057076	-0.00565686	0.000907844	0.00400428	0.0873252	0.0147904	0.00311502	0.00531028	0.0563442	0.00689031	0.0173042	0.00448935	0.0184294	0.00887911	0.00679939	0.00251924
15:90651701:T:G	IDH2	0.06583	6.22373	2.07456e-09	4.78808e-06	2308	4759	3.08258e-05	TRUE	3.08258e-05	chr15	90651701	T	G	.	L7 Low signal	-0.013975	-0.00292443	0.00246793	0.00290167	-0.00175584	-0.00463371	-0.00552681	-0.00523591	0.0031707	-0.00295296	-0.0022693	0.00253548	-0.000667266	-0.00438111	-0.000873351	-0.00146303	-0.00303443	-0.00308131	-0.00206048	-0.00264506	-0.0097371	5.86197e-05	-0.00104106	0.00253705	-0.00593016	-0.00286787	-0.0060859	-0.00181258	0.00421587	-0.00330004	-0.00244798	-0.00173216	0.00523751	0.0146284	-0.00798709	0.00652597	-0.00344385	-0.00262975	-0.00195055	0.00338187
15:90775397:G:A	CIB1	0.142568	15.0543	1.91416e-36	4.46e-33	2330	4848	2.7019e-31	TRUE	2.7019e-31	chr15	90775397	G	A	.	TN3 Transcription	0.0381208	0.0790278	0.125634	0.135407	0.0322199	0.0930542	0.0931666	0.0944832	0.0119579	0.0724098	0.079683	0.0221506	0.0325107	0.082638	0.0293222	-0.059689	0.023445	0.0895183	-0.0110181	0.121247	0.0596723	0.190776	0.168686	0.0166537	0.00833887	0.0151461	0.132869	0.0692772	0.0919228	0.0335975	0.0469616	0.0508112	0.0305609	0.0171853	0.0626462	0.00909164	0.145635	0.0886312	0.0812445	0.00247204
15:91009484:G:A	IQGAP1	0.0705486	8.42256	4.04545e-15	9.8709e-12	2440	4933	1.24496e-10	TRUE	1.24496e-10	chr15	91009484	G	A	.	TN2 Transcription	-0.0244802	0.0134269	0.0801049	0.0893832	0.00442305	-0.0282763	0.0726949	-0.0346101	0.0218472	-0.0125739	0.0130493	0.00417959	0.0020198	-0.033553	-0.0178228	0.000640711	-0.0126455	0.0346105	0.00720953	-0.0105296	-0.0142326	0.00458284	0.0171619	0.00518251	0.00636313	-0.0238411	0.00159672	-0.0405459	0.0815862	-0.00849052	-0.025582	-0.00553582	0.0153204	0.00525049	-0.00767962	-0.0123013	-0.0071028	-0.0228073	-0.035991	-0.00390571
15:91427872:G:C	FES	-0.124901	-8.92644	1.5629e-16	4.31517e-13	2761	5157	6.14675e-12	TRUE	6.14675e-12	chr15	91427872	G	C	.	E5 B-cell-like	0.11361	0.0324002	0.025859	0.0239017	-0.00484581	-0.0719701	0.0850843	0.0849679	0.034264	-0.0310698	-0.00397428	0.0155095	-0.278808	0.00751597	0.0170187	0.0198521	0.0231031	0.0913894	0.0462344	-0.034606	0.0709667	0.038257	-0.0958948	0.0215732	0.0132424	-0.250746	0.00238926	-0.0759025	0.0326775	0.0316975	-0.0238999	-0.001558	0.0184442	0.0277172	0.0764943	0.0559777	0.0201948	0.0172045	-0.0133847	0.060478
16:107275:T:G	POLR3K	0.109922	6.35034	1.33033e-09	1.97288e-06	1483	2717	1.34443e-05	TRUE	1.34443e-05	chr16	107275	T	G	.	E7 Monocyte / Macrophage	0.0115041	0.006892	0.00644148	0.0182002	0.00297783	0.00247939	-0.00466063	-0.00770684	0.0153024	0.0169275	0.00272425	0.00376576	0.0239466	0.0149351	0.0155052	-0.000253727	0.0985809	-0.000305353	0.0120871	0.00524165	0.00482518	-0.00495051	0.0121941	0.00233041	-0.00158272	0.0260116	0.0105739	0.0163883	0.0351865	0.0022992	0.00190291	0.00386669	0.0054539	0.00495336	0.00836172	0.00263614	0.0394455	0.0216314	0.0203228	0.00167037
16:10864944:G:A	TVP23A	-0.167507	-6.72458	1.48351e-10	5.29908e-07	3572	6676	3.89644e-06	TRUE	3.89644e-06	chr16	10864944	G	A	.	E11 T-cell	-0.0878026	-0.0774378	-0.13516	-0.134551	-0.042695	-0.195217	-0.0492179	-0.113158	-0.0546298	-0.0671535	-0.0278551	-0.0365793	0.0754193	-0.109028	-0.0648088	-0.0817881	-0.381906	-0.126251	-0.0240698	0.00750868	-0.0793052	-0.0821398	0.19791	-0.015458	-0.0478506	-0.173251	0.300273	-0.212313	-0.127218	-0.0520808	-0.245468	-0.0685877	-0.065914	-0.0385211	-0.0673517	-0.073431	-0.390477	-0.0551567	-0.159147	-0.0535645
16:11419018:C:T	RMI2	-0.235538	-13.1992	8.04376e-33	2.71316e-29	3373	6195	1.33684e-27	TRUE	1.33684e-27	chr16	11419018	C	T	.	E9 Liver / Intestine	-0.132943	-0.0229698	-0.00619969	-0.000725822	-0.00940263	-0.0528939	-0.0495954	-0.0430195	-0.0875947	-0.101149	-0.033575	-0.0064224	0.154913	-0.0744542	-0.0480055	-0.0312597	0.0269675	-0.0285402	-0.104845	-0.126364	-0.0213389	0.000262097	0.0995361	0.000274451	-0.00628814	-0.0784974	-0.560376	-0.115465	-0.0280127	-0.0112348	-0.010497	-0.0203241	-0.0461297	0.00248199	-0.052703	-0.0209645	0.0588919	-0.0502745	-0.0738219	-0.0123282
16:11702851:C:A	LITAF	-0.0819237	-5.04336	1.00793e-06	0.00353177	3504	6924	0.0140792	TRUE	0.0140792	chr16	11702851	C	A	.	TF5 AR	0.00382786	0.00706401	-0.0066612	-0.00226792	0.00593592	0.011648	0.020379	0.0269164	0.00595528	0.0181071	0.0136811	0.0013174	0.0321282	0.0206675	0.000372216	0.00790845	-0.0443151	0.0238891	0.00438325	0.0136034	0.00278495	0.0105345	0.0379415	0.00131062	0.00941511	0.0017967	0.00940533	0.00637953	-0.00765299	0.00248407	0.00553259	0.00579051	-0.000208273	0.00404957	0.0047698	0.00242037	0.00656522	0.0524482	0.00304571	-4.02808e-05
16:11828701:A:T	TXNDC11	-0.0510225	-6.33377	1.33981e-09	4.68262e-06	3495	6696	3.01994e-05	TRUE	3.01994e-05	chr16	11828701	A	T	.	PC2 Weak Polycomb	-0.0103191	0.00489247	-0.02744	-0.0167959	0.00595727	0.00682136	0.0162406	0.00231795	0.0178475	0.0177046	0.0123104	0.00354505	-0.0421251	0.0279152	0.00844483	0.0888321	-0.00315996	0.020397	0.00429062	0.00214181	0.00230136	-0.00795042	-0.0122073	0.00308912	0.0406262	-0.00791172	-0.00935144	-0.0012857	-0.0159391	0.00202479	0.0459423	0.00488449	-0.00344463	0.0132583	0.00391085	0.00884318	0.00534688	0.00123587	0.0490266	0.00323623
16:12070422:T:C	TNFRSF17	-0.433887	-5.08058	1.10859e-06	0.00393438	3549	7004	0.0155405	TRUE	0.0155405	chr16	12070422	T	C	.	CTCF CTCF-Cohesin	0.072176	-0.035579	0.000217048	-0.0105599	-0.034775	-0.156523	-0.090091	-0.0937525	-0.0269486	-0.241024	-0.109107	-0.0127741	-0.0564017	-0.19567	-0.0608327	-0.0587604	-0.102878	-0.147044	0.00453444	-0.163273	0.00948154	-0.0154645	-0.051515	-0.00787869	-0.020634	-0.150297	-0.0622899	-0.544412	0.015615	-0.00643777	-0.166619	-0.118974	-0.00623893	-0.00457604	-0.00766728	0.0259798	-0.12666	-0.034911	-0.0160959	0.0381057
16:12903361:G:A	CPPED1	0.113818	5.58739	6.47145e-08	0.00021304	3292	6560	0.0010705	TRUE	0.0010705	chr16	12903361	G	A	.	E12 Erythroblast-like	0.0138085	0.00306834	-0.00581564	-0.00228622	0.00557723	-0.018006	-0.0235841	-0.0313421	0.041665	-0.0551891	-0.0037702	0.0218814	-0.0198962	-0.0574894	-0.0116518	0.0105984	-0.0331363	-0.0296123	0.0419405	-0.0186818	-0.00210175	-0.0126679	-0.0107237	0.0180494	0.0134123	-0.0307784	-0.021181	-0.0412346	0.00396142	0.0104096	-0.0229695	-0.00960609	0.0341	0.0142396	-0.00593851	-0.000308204	-0.0271374	-0.0121586	-0.0731546	0.000355834
16:15800027:T:C	NDE1	0.109134	7.74096	2.8428e-13	3.45968e-10	1217	2071	3.75399e-09	TRUE	3.75399e-09	chr16	15800027	T	C	.	TF3 FOXA1 / AR / ESR1	-0.00825759	0.0340183	-0.113568	-0.0504193	0.0287617	-0.0163772	0.0787319	0.0391673	0.00102742	0.138831	0.424964	-0.000723333	0.0219905	0.0940958	0.0397641	0.019475	0.0298408	0.0901906	-0.00888385	0.721234	0.0148211	0.139931	0.0257477	0.012864	0.0237291	0.0476224	0.119537	0.0669599	-0.0869987	0.00248592	0.0406617	0.0462945	-0.00512507	0.0109247	0.021195	0.00960494	0.00944799	0.250333	0.0291444	0.0129732
16:1583634:T:C	TMEM204	0.273092	14.8031	3.66515e-34	9.22885e-31	2518	4805	4.93248e-29	TRUE	4.93248e-29	chr16	1583634	T	C	.	E4 Multi-tissue	0.00375984	-0.0490331	0.00653149	0.00433152	-0.0108445	0.0191677	-0.437687	-0.130949	0.0225653	-0.802598	-0.0383942	0.00729733	-0.339066	-0.653615	-0.160778	0.0976282	-0.237641	-0.794935	0.0355468	-0.0167286	-0.042661	-0.0338865	-0.391927	-0.00385748	-0.00581733	0.369328	0.0200255	-0.0754722	0.0860916	0.0132036	-0.299768	-0.131388	0.147473	0.0558324	-0.0633676	0.353862	0.3044	-0.111014	0.173043	0.321882
16:16009990:T:C	ABCC1	-0.108899	-4.66511	5.1875e-06	0.00791612	1526	2647	0.0293289	TRUE	0.0293289	chr16	16009990	T	C	.	TF4 OTX2	0.00542799	0.0173432	-0.000561245	0.00111463	0.00369353	0.0198079	0.00596283	0.0132514	-0.00632493	0.00682839	0.00628549	-0.0084723	0.00284849	0.010728	0.00478732	-0.0108312	0.00641354	0.0118542	-0.00618234	0.00748925	0.0210241	0.0052835	0.00437373	-0.00432595	-0.0193764	0.00517087	0.0120228	0.00691685	-0.00283707	-0.00176975	0.0130634	0.179325	-0.0114376	-0.00793914	0.021728	-0.00422422	0.00720375	0.00662637	0.0107669	-0.0018211
16:2046432:G:A	SYNGR3	0.381794	7.46114	2.30487e-12	5.34499e-09	2319	4144	5.07951e-08	TRUE	5.07951e-08	chr16	2046432	G	A	.	E7 Monocyte / Macrophage	-0.0487217	-0.000189868	0.0836029	0.093724	-0.00281968	-0.0277745	-0.0662224	-0.0234158	0.00825797	-0.0810694	-0.00798381	-0.00220635	-0.00559733	-0.0837846	-0.0644845	0.0646819	-0.120403	-0.0458276	-0.004007	-0.0254932	-0.0248804	0.0324008	0.0127851	0.000928103	0.0156911	-0.0457572	-0.0403004	-0.0457381	0.0674259	-0.0148195	-0.00974501	-0.0060452	0.003943	-0.00350083	-0.0321344	-0.00954456	-0.0329437	-0.0124535	-0.041934	-0.00320961
16:21620547:A:G	METTL9	-0.0444546	-4.92202	1.71245e-06	0.00146415	855	1886	0.00632507	TRUE	0.00632507	chr16	21620547	A	G	.	E5 B-cell-like	-0.00147753	-0.0415759	-0.0393542	-0.0576814	-0.017591	-0.069368	-0.136774	-0.0902743	-0.00673585	0.0122882	-0.0502188	0.00412084	0.492109	-0.00180333	-0.193423	0.000771582	0.188705	-0.165954	0.00469042	-0.0485835	-0.026163	-0.113552	0.407159	-0.00164573	-0.00834318	0.195679	-0.0748815	0.217416	-0.0228932	0.00853108	-0.0141362	-0.0298561	0.0180456	0.0182419	-0.0157383	0.0902943	0.460258	-0.0461414	0.183006	0.0816512
16:23483121:G:A	UBFD1	-0.12031	-8.59302	2.32493e-15	5.18693e-12	2231	4000	6.71885e-11	TRUE	6.71885e-11	chr16	23483121	G	A	.	TN4 Transcription	-0.01643	-0.0242022	-0.0838905	-0.117982	-0.00856825	-0.00155702	0.00894775	-0.015944	-0.0493468	0.0303418	-0.00611383	-0.00656174	-0.00824181	0.0335417	3.08886e-05	-0.0498776	-0.00780764	-0.000283898	-0.0249134	0.00577381	-0.011263	-0.0757294	-0.0193307	-0.00431481	-0.0291273	0.00820286	0.00638047	0.0119316	-0.133641	-0.00199506	-0.0093299	-0.0101107	-0.0177678	-0.00920225	-0.000749928	0.00178787	-0.0177974	-0.0141216	3.89258e-05	0.000287276
16:23587924:G:A	GGA2	-0.105864	-10.2504	1.09433e-20	2.4316e-17	2222	3903	4.895e-16	TRUE	4.895e-16	chr16	23587924	G	A	.	PC2 Weak Polycomb	-0.0572807	-0.0195869	-0.0384643	-0.0509281	-0.00699859	0.0121717	-0.00994966	-0.00852026	-0.0982301	0.015221	-0.0108239	-0.00972031	-0.00135975	0.00443135	-0.00684221	-0.114251	-0.0109422	-0.00136519	-0.0735443	0.00134013	-0.0269449	-0.00381521	-0.0232283	-0.00538862	-0.0956842	0.0229946	-0.0133943	0.0223158	-0.0954118	-0.00906536	-0.00582232	-0.00266008	-0.0276534	-0.0137117	-0.0105829	0.00424205	-0.01319	-0.00820128	0.0119414	0.000518439
16:23864590:T:C	PRKCB	0.0969127	7.30807	4.15212e-12	9.55817e-09	2302	4291	8.78021e-08	TRUE	8.78021e-08	chr16	23864590	T	C	.	E5 B-cell-like	0.0128489	-0.0321041	-0.0124289	-0.0199894	-0.03513	0.0211835	0.035678	0.0132146	-0.013763	0.0106223	-0.0174593	-0.0780113	-0.217397	-0.00154598	-0.0290119	-0.0257344	0.0234463	0.0393815	-0.00558853	0.0118684	-0.00457575	-0.00466086	-0.0268964	-0.0596314	-0.0595012	-0.0589209	0.0179955	-0.0904037	-0.010053	-0.0615338	0.0153632	0.00247341	-0.0617442	-0.0222352	0.0111107	-0.0238062	-0.0145222	0.00413088	0.00868605	-0.013911
16:27232851:G:A	KDM8	-0.0756279	-5.71152	2.31573e-08	6.5373e-05	2823	4758	0.000354819	TRUE	0.000354819	chr16	27232851	G	A	.	TN1 Transcription	-0.016612	0.0109914	-0.0757122	-0.0493564	0.00177754	0.00423812	0.0493527	0.0174682	-0.0176178	0.0173627	0.00620796	-0.00213269	0.00236441	0.00952835	0.001704	0.00133585	0.007375	0.0392467	-0.0174326	0.00436757	0.0224688	-0.00527218	0.00270854	0.00134667	0.00586187	0.00269409	0.00914332	-0.00693954	-0.0693275	0.000344631	0.00577297	0.00245211	-0.0269215	-0.00106263	0.0154591	-0.00223991	0.00562902	-0.0019865	-0.00466633	-0.000827567
16:29595483:T:C	SULT1A1	-0.231627	-4.60627	6.57788e-06	0.00940637	1430	2681	0.0342806	TRUE	0.0342806	chr16	29595483	T	C	.	E10 Brain	-0.00864215	0.0289549	0.0159417	0.0242347	0.0321235	0.0524244	0.0226647	0.038243	-0.0154179	0.043905	0.16858	0.00214034	0.0126551	0.0481083	0.00941119	0.00460271	0.0136747	0.0538046	-0.0217601	0.178268	0.00854381	0.0416758	0.0150207	0.00647819	0.0120036	0.0191958	0.0208456	0.0332381	-0.000970784	0.00473026	0.185199	0.0441314	-0.00466854	-0.000699017	0.00878413	0.00366168	0.0182184	0.0778988	0.0178511	0.00144466
16:29680389:A:C	SPN	0.0774431	6.24899	2.21549e-09	2.12465e-06	959	1916	1.44064e-05	TRUE	1.44064e-05	chr16	29680389	A	C	.	TN1 Transcription	0.00393177	-0.00324085	0.00733793	-0.000962943	-0.00184463	-5.75951e-05	-0.000147089	-0.000796411	-0.000931226	0.000145749	-0.00142475	-0.00219685	-0.000164497	0.000175042	-0.000709114	-0.00170817	-0.000198464	-0.00131634	0.00251607	-0.000102234	-0.0010547	-0.00459368	-0.00123993	-0.00230299	-0.00396907	-0.000630361	0.000250169	0.000320402	0.00429505	-0.000882756	-0.000585537	-0.000879527	0.00139347	-0.0039274	-0.00064708	-0.00128809	-0.000405834	0.000680982	-8.44591e-05	-0.000410461
16:29833414:T:G	MVP	-0.0543551	-4.47429	1.29935e-05	0.0124478	958	1946	0.043977	TRUE	0.043977	chr16	29833414	T	G	.	E5 B-cell-like	-0.0137574	-0.112869	-0.035951	-0.104017	-0.0276228	0.0684132	-0.102116	0.0339993	-0.187306	0.0257718	-0.0254491	-0.0129689	-1.75315	-0.0257035	-0.0495371	-0.0115227	-0.592693	-0.0140601	-0.0618487	0.00750648	-0.0121546	-0.507593	-1.41909	-0.0220235	-0.0212452	-0.161587	-0.172165	-0.0711711	-0.0741189	0.0275645	-0.0157004	-0.0149632	0.0103096	-0.053408	-0.151585	0.0206604	-0.819114	-0.0291205	-0.0882091	0.0179374
16:30336030:A:T	BOLA2-SMG1P6	-0.304924	-5.87907	1.51902e-08	1.43699e-05	946	2006	8.6527e-05	TRUE	8.6527e-05	chr16	30336030	A	T	.	E6 Weak epithelial	-0.018082	0.0104637	-0.0310461	-0.0289011	0.00835654	0.0296543	0.0254796	0.0152726	-0.0363341	0.0520035	0.0470743	-0.00377613	0.0476888	0.0914211	0.033516	-0.00504677	0.0228848	0.0338741	-0.0329501	0.0457794	0.00572565	-0.0309145	0.0520786	-0.00175696	0.00121263	0.0219486	0.0193375	0.0350477	-0.0575716	0.000615256	0.0106524	0.00867295	-0.0193247	-0.00178548	0.00936195	0.00451765	0.0115855	0.0151214	0.0249133	0.0014981
16:30450383:T:C	SEPHS2	0.224137	16.6216	1.19275e-46	8.69512e-44	729	1610	1.01318e-41	TRUE	1.01318e-41	chr16	30450383	T	C	.	L5 Low signal	-0.00447433	-0.0412909	-0.0299338	-0.0389964	-0.0184579	-0.0248002	-0.096662	-0.0341962	-0.0549676	-0.0715839	-0.0903607	-0.0164466	-0.176438	-0.0392912	-0.0557926	-0.10423	-0.37626	-0.0398791	-0.0299543	-0.130525	-0.0156311	-0.0830977	-0.411712	-0.0141489	-0.0579468	0.232331	-0.183378	0.335883	-0.0333824	-0.00807734	-0.0128325	-0.0630792	-0.0125232	-0.0267271	-0.0206808	0.0178665	0.0924812	-0.0464324	-0.0573376	0.0136331
16:30980054:A:G	HSD3B7	-0.14134	-8.88544	2.15169e-16	1.60731e-13	747	1980	2.37588e-12	TRUE	2.37588e-12	chr16	30980054	A	G	.	TN1 Transcription	0.00150455	-0.00427598	-0.0414016	-0.0212773	-0.000810584	-0.00298839	-0.00148117	-0.00380397	0.0167179	-0.00177516	-0.00208996	-0.00148359	-0.00191806	-0.00394735	-0.00140162	0.00141068	-0.00244727	-0.00245481	0.0121729	-0.00272365	-0.0040904	-0.0104309	0.00275968	-0.00120034	0.000259524	3.56288e-05	-0.00285691	-0.00151771	-0.0112968	-0.00246236	-0.00235655	-0.00271223	-0.00403939	0.00241017	-0.000113541	0.00197721	-0.00321181	-0.00784336	-0.00462052	0.00121851
16:31044897:G:A	STX4	0.0535499	6.48545	7.54097e-10	5.86688e-07	778	1940	4.28229e-06	TRUE	4.28229e-06	chr16	31044897	G	A	.	E5 B-cell-like	0.0599907	0.0967961	0.0363347	0.0586324	0.0654726	0.205227	0.190407	0.167446	0.111358	0.324516	0.0794183	0.0441359	0.474119	0.258759	0.113808	0.0768251	0.275939	0.179038	0.0732984	0.106367	0.0611966	0.12366	0.186635	0.024303	0.0478717	0.354447	0.162487	0.260847	0.0280916	0.0558945	0.0890361	0.162792	0.0949678	0.0665879	0.113589	0.277544	0.244341	0.0886868	0.319563	0.254885
16:31083324:G:A	PRSS53	0.253293	7.98143	8.9268e-14	6.79329e-11	761	1898	7.93001e-10	TRUE	7.93001e-10	chr16	31083324	G	A	.	E12 Erythroblast-like	-0.241379	-0.181908	-0.0969096	-0.112487	-0.11225	-0.609283	-0.440944	-0.40093	-0.157712	-1.43954	-0.138221	-0.119955	-0.599337	-1.28832	-0.615411	-0.133611	-0.693317	-0.662545	-0.0763103	-0.530317	-0.188445	-0.200898	-0.407214	-0.0496829	-0.125614	-0.866374	-0.567769	-1.32685	-0.0934012	-0.137554	-0.474568	-0.0640182	-0.155519	-0.0895158	-0.256416	-0.233382	-0.529998	-0.339476	-1.46584	-0.0927721
16:31083324:G:A	VKORC1	0.125059	8.66602	8.98233e-16	6.74573e-13	751	1893	9.50427e-12	TRUE	9.50427e-12	chr16	31083324	G	A	.	E12 Erythroblast-like	-0.241379	-0.181908	-0.0969096	-0.112487	-0.11225	-0.609283	-0.440944	-0.40093	-0.157712	-1.43954	-0.138221	-0.119955	-0.599337	-1.28832	-0.615411	-0.133611	-0.693317	-0.662545	-0.0763103	-0.530317	-0.188445	-0.200898	-0.407214	-0.0496829	-0.125614	-0.866374	-0.567769	-1.32685	-0.0934012	-0.137554	-0.474568	-0.0640182	-0.155519	-0.0895158	-0.256416	-0.233382	-0.529998	-0.339476	-1.46584	-0.0927721
16:3108713:G:C	IL32	-0.181768	-5.23598	4.0633e-07	0.000791937	1949	3225	0.00359906	TRUE	0.00359906	chr16	3108713	G	C	.	CTCF CTCF-Cohesin	0.392938	0.299145	0.282445	0.329439	0.106204	0.553171	0.703098	0.641268	0.0773515	0.585249	0.194442	0.0981188	0.239012	0.679155	0.182963	0.171472	0.347225	0.610715	0.00672757	0.301345	0.346234	0.720872	0.0854261	0.0565874	0.133876	-0.654816	0.672414	1.44167	0.233585	0.198969	0.186821	0.208643	0.0302958	0.0611188	0.218836	0.126186	0.58563	0.408548	0.823248	0.0647741
16:3110095:T:C	MMP25	-0.257756	-7.53114	1.34595e-12	2.5748e-09	1913	3187	2.54899e-08	TRUE	2.54899e-08	chr16	3110095	T	C	.	E11 T-cell	0.025298	0.0210271	0.0025696	0.00977683	0.00663257	-0.0254917	0.0281379	0.0142843	0.0340772	-0.0068658	0.00763095	0.000267914	0.0296934	-0.00592467	0.00565074	0.00258233	0.0406587	0.0091443	0.0281232	-0.000319919	0.0128624	0.034382	0.043206	0.00278579	0.00285655	-0.00027275	0.0239627	-0.0196458	0.0143483	-0.00312933	0.00212782	0.00152035	0.000203462	0.00507555	0.0426527	-0.00472389	0.0444421	0.00294127	-0.0276668	-0.000756012
16:31276811:G:A	ITGAM	-0.180058	-4.60777	6.95922e-06	0.00476707	685	1815	0.0184547	TRUE	0.0184547	chr16	31276811	G	A	.	E4 Multi-tissue	0.524581	0.116085	0.0717146	0.230514	-0.116468	-0.929165	-1.70867	-0.699139	0.61899	-5.14633	-0.264289	-0.0123013	3.26237	-3.8985	-1.26459	0.242037	-0.878503	-2.43114	0.533907	-0.561416	0.476547	0.311103	2.03439	0.0173192	0.0711744	-2.39717	0.105256	-3.01027	0.476882	-0.0472176	-0.419322	-0.453548	0.176795	-0.0593562	0.385179	-0.602507	0.57292	-0.68977	-1.24315	-0.44325
16:3367229:T:C	ZNF200	0.123803	6.61476	2.66277e-10	5.78619e-07	2173	3658	4.22578e-06	TRUE	4.22578e-06	chr16	3367229	T	C	.	HET4 Heterochromatin	0.0356153	0.0113123	0.0162569	0.0148497	0.00788312	-0.000575199	-0.0108181	0.00187406	0.0158479	-0.0131862	-4.10527e-05	0.0381685	-0.00183401	0.000139751	0.00401668	0.00211415	0.00268961	-0.0120375	0.0172922	-0.00156571	0.0166234	0.006897	0.00252355	0.0113028	0.00255774	-0.00971833	0.000418992	0.000988704	0.0344301	0.0438639	0.00269038	0.000918593	0.0651778	-0.000611296	0.00199645	0.00262684	0.00514	0.00324426	0.00409851	-0.000582361
16:3634746:C:A	NLRC3	-0.147168	-6.76896	9.99604e-11	2.28909e-07	2290	3887	1.77288e-06	TRUE	1.77288e-06	chr16	3634746	C	A	.	TN2 Transcription	-0.0359403	0.0236474	0.127562	0.136974	0.00451925	0.00891304	0.00393725	0.0118352	-0.00803341	0.000511541	0.0113773	-4.14052e-05	0.0103327	0.00708406	0.0057276	0.00266858	0.00563742	0.0104273	-0.0312634	0.00943042	0.00405237	0.0540516	0.0121446	0.00179104	0.00790769	-0.00860515	0.00720927	0.00156904	0.125218	-0.00808125	0.00893641	0.0132285	-0.00343063	0.000658471	-0.00209566	-0.00333995	0.0120248	0.0199438	0.0108677	-0.00108057
16:4594671:C:T	CDIP1	-0.0771411	-5.68293	3.6676e-08	9.9722e-05	2719	4712	0.000526881	TRUE	0.000526881	chr16	4594671	C	T	.	L6 Low signal	-0.00647151	0.0282988	0.00493917	0.0126495	0.0181109	0.0154147	0.0199784	0.0266744	0.0164694	0.0295946	0.0281799	0.00842428	0.00649876	0.042656	0.0128487	0.0554915	0.0131582	0.0405785	-0.000430849	0.0202563	0.0284875	0.012588	0.0129824	0.00703382	0.0787135	-0.00459699	0.00778894	0.0141624	0.00424723	0.0107675	0.0166377	-0.047989	-0.00135452	0.00597045	0.0109454	0.00109949	0.0164888	0.0152224	0.00542243	0.000656691
16:4624892:C:T	HMOX2	-0.0753061	-5.25758	3.85689e-07	0.00103866	2693	4516	0.0046078	TRUE	0.0046078	chr16	4624892	C	T	.	CTCF CTCF-Cohesin	-0.00701808	0.0300697	0.000895346	0.00876511	0.0134022	0.0328612	0.0178069	0.0286253	-0.00512444	0.0360495	0.0184832	0.0124448	0.00346123	0.0417123	0.014017	0.0183613	0.00935918	0.0323438	-0.0153401	0.0228514	0.039607	0.00960744	0.00573222	0.00749612	0.023524	0.0194313	0.0245382	0.16144	-0.00564743	0.0170789	0.0180396	0.0149006	0.0011611	0.00434345	0.0293573	0.00662811	0.0189045	0.0181518	0.0452476	0.00278171
16:4733542:T:G	MGRN1	0.0486572	6.80401	9.3291e-11	2.68771e-07	2881	5089	2.0588e-06	TRUE	2.0588e-06	chr16	4733542	T	G	.	TN1 Transcription	0.072699	-0.00705369	-0.493708	-0.381284	0.0184905	0.182609	0.335602	0.154171	-0.0361035	0.407816	0.0406895	-0.0156843	-0.0201334	0.383091	0.0695619	-0.00157411	0.0488585	0.360944	-0.00300159	0.118657	0.0313229	-0.0984176	-0.0272189	-0.00796546	-0.0075039	0.18555	0.146238	0.160151	-0.40364	0.0119959	0.0971754	0.0588967	-0.105365	-0.0072371	0.112766	0.0281124	0.0326509	0.0691392	0.0678394	0.00896776
16:50099777:C:T	HEATR3	0.120115	10.8899	4.0506e-24	8.98018e-21	2217	3830	2.34883e-19	TRUE	2.34883e-19	chr16	50099777	C	T	.	P Promoter	-0.168281	0.0391402	0.0181152	0.00397591	0.0673952	0.288169	0.0471482	0.138807	-0.337588	0.752319	0.145162	0.00289811	0.583547	0.428977	0.209989	-0.440262	0.394556	0.19278	-0.340839	0.430133	0.0121939	-0.00920868	-0.308199	0.0113897	-0.0783891	1.28679	0.232222	0.91671	-0.0654644	0.0283798	0.0836458	0.219888	-0.0339346	0.0473621	-0.0577622	0.406918	0.257547	0.198609	0.777577	0.362477
16:50359439:T:A	ADCY7	0.0692513	5.7713	2.99341e-08	6.43285e-05	2149	3696	0.000349737	TRUE	0.000349737	chr16	50359439	T	A	.	E10 Brain	0.00144583	0.00639311	0.00898263	0.0170227	0.00448985	0.00761287	0.00154603	0.00524625	0.005845	0.00266036	0.00487485	0.00174286	0.00126203	0.00389288	0.00254699	0.00397506	0.00219329	0.00697914	0.00132474	0.00292635	0.00187937	0.00668181	0.00393972	0.00151823	0.00393456	0.00148911	0.00185915	0.00310109	0.010155	0.00133524	0.0427156	0.00613879	0.00203529	0.00120818	0.00121079	0.000335111	0.00163387	0.00379498	0.00202574	0.000140056
16:53501946:G:A	RBL2	-0.0636558	-6.54174	4.28356e-10	9.89501e-07	2310	4576	7.02619e-06	TRUE	7.02619e-06	chr16	53501946	G	A	.	TN2 Transcription	-0.000966956	0.00611789	0.0792591	0.100308	-0.00240287	-0.0146468	-0.0145793	-0.0167809	0.0148942	-0.0217937	-0.0221209	0.00665963	0.000232282	-0.0202629	-0.00287681	0.00197484	-0.00412243	-0.0222543	0.00551485	-0.0106776	-0.00226737	0.0264957	0.00527123	0.00193321	0.000132303	-0.0131716	-0.00762106	-0.011047	0.0816844	-0.00197527	-0.0108599	-4.22753e-05	0.0182802	0.00114108	-0.00657469	-0.00395769	0.000240142	-0.00256366	-0.00647759	-0.00125804
16:55574927:A:G	LPCAT2	-0.221327	-11.2818	1.85683e-23	4.68106e-20	2521	4768	1.1632e-18	TRUE	1.1632e-18	chr16	55574927	A	G	.	E12 Erythroblast-like	0.011066	0.0157375	-0.00211496	-0.00561407	0.00158287	0.0314021	0.0230335	-0.0419222	0.00506842	0.0834681	0.011239	0.00917696	0.0296096	0.0935527	0.0604658	0.0107028	0.131936	0.0467594	0.00173155	0.0213739	0.0142987	0.00424801	0.0143604	0.00468335	0.00653579	0.040376	0.0273103	0.0664859	-0.0059531	0.010409	0.0164129	0.0136813	0.00704228	0.0108605	0.0147524	0.00597752	0.0663915	0.0227173	0.163416	0.00330882
16:56659525:C:G	MT1E	0.256713	8.9185	1.56189e-16	4.25928e-13	2727	4676	6.07381e-12	TRUE	6.07381e-12	chr16	56659525	C	G	.	CTCF CTCF-Cohesin	0.654118	0.359662	0.24937	0.238747	0.283957	1.13772	0.0247132	0.513104	0.253802	2.64213	0.691681	0.221024	1.75364	2.43294	0.958383	0.266071	1.43346	0.621937	0.263597	1.99719	0.294843	0.391178	0.738173	0.101327	0.183032	3.6208	1.07847	3.81329	0.259606	0.269775	0.784939	0.589393	0.601397	0.235727	0.540527	0.825648	1.67629	2.14111	2.36434	0.591384
16:57021524:C:T	CETP	-0.120356	-4.92792	1.56167e-06	0.00451791	2893	4833	0.0175902	TRUE	0.0175902	chr16	57021524	C	T	.	E11 T-cell	-0.050654	-0.0776428	-0.019304	-0.0443043	-0.0243203	-0.0543001	-0.087189	-0.0674325	-0.0499506	-0.0622889	-0.0367553	-0.0148833	-0.0477352	-0.0681899	-0.0316122	0.000757171	-0.0860993	-0.0724612	-0.0160407	-0.041926	-0.0775234	-0.119703	-0.0509985	-0.0119791	-0.045048	-0.0525783	-0.0899874	-0.0336738	-0.0325105	-0.0197342	-0.0310181	-0.0302341	-0.00947422	-0.0274109	-0.110504	-0.00872537	-0.174349	-0.0405089	-0.0815747	-0.00213639
16:66149922:G:C	CIAO2B	-0.0380234	-4.93337	1.60495e-06	0.00232075	1446	2725	0.00963152	TRUE	0.00963152	chr16	66149922	G	C	.	PC2 Weak Polycomb	0.000683416	0.00573437	0.00116364	0.00202572	0.00072346	0.0100801	0.0157263	0.00945045	-0.0127452	0.0107815	0.00137642	-0.00364717	0.00186872	0.00808276	0.00107505	-0.0581127	0.00322703	0.0170066	-0.00898047	0.00341284	0.00330969	0.00666719	0.000356177	-0.00193238	-0.0356636	0.00467959	0.0032164	0.0029971	-0.00403298	-0.0038265	0.010153	0.0041264	-0.0043284	-0.00268382	0.00943011	-0.000254738	0.00253342	0.00296514	0.00400166	-0.00031532
16:66631542:A:G	CKLF	0.0899813	5.37053	2.24629e-07	0.000380071	1692	3287	0.0018329	TRUE	0.0018329	chr16	66631542	A	G	.	L5 Low signal	0.0173252	0.00585586	-0.00140262	-0.00280567	-0.00326269	-0.0125668	-0.0285576	-0.0102869	0.000589003	-0.038207	-0.0222208	0.00113878	-0.0736631	-0.0277053	-0.0189179	0.00589803	-0.116629	-0.0285018	0.00256211	-0.0368519	0.0360127	-0.0411276	-0.148038	-0.0012113	0.00424184	0.00321585	-0.0216943	-0.0171915	0.00427775	0.00747689	-0.0148692	-0.00909623	0.00336426	-0.00767186	0.0194472	-0.0019305	-0.0798257	-0.0156344	-0.00607788	-0.000815166
16:66637954:T:A	CMTM2	0.357352	5.37806	1.34342e-07	0.000230934	1719	3254	0.00115391	TRUE	0.00115391	chr16	66637954	T	A	.	L5 Low signal	-0.0432262	-0.0362928	-0.0225229	-0.0375688	-0.00459496	-0.0422442	-0.0783823	-0.0463569	-0.0395804	0.0700522	-0.0116696	-0.00579327	-0.0257435	0.0391734	0.0121967	-0.0716533	-0.0337067	-0.0070996	-0.0217661	0.0090576	-0.0344172	-0.128255	-0.147884	-0.00314732	-0.0223127	0.094505	-0.0729609	0.101593	-0.0300823	-0.011902	-0.00521568	0.00334247	-0.00691354	0.00866106	-0.0856803	0.0855185	-0.140427	0.00506455	0.0329965	0.077929
16:66673183:T:C	CMTM3	-0.151536	-12.825	2.62806e-29	4.47559e-26	1703	3243	1.68277e-24	TRUE	1.68277e-24	chr16	66673183	T	C	.	E4 Multi-tissue	-0.0369899	-0.0792482	-0.0849632	-0.0734495	-0.0783736	-0.169683	-0.500501	-0.197067	-0.0306287	-0.98189	-0.156037	-0.0290655	-0.150068	-0.949348	-0.243651	-0.0295458	-0.207167	-0.664254	-0.0099593	-0.120158	0.0199237	-0.153942	-0.142589	-0.0203744	-0.0178221	-0.249391	-0.105238	-0.421489	-0.028356	-0.0315451	-0.173453	-0.152966	-0.0180221	-0.00646075	-0.0237418	-0.0680851	-0.17865	0.100931	-0.221527	-0.0339924
16:67515312:A:G	ATP6V0D1	-0.12915	-11.0915	1.40871e-22	1.40449e-19	997	2119	3.36401e-18	TRUE	3.36401e-18	chr16	67515312	A	G	.	E5 B-cell-like	-0.0796334	-0.147586	-0.0931336	-0.109873	-0.0957548	-0.335754	-0.430426	-0.317241	-0.0530328	-0.625106	-0.191427	-0.0651188	-0.897792	-0.424111	-0.194568	-0.0822307	-0.328926	-0.322938	0.0100356	-0.31132	-0.094381	-0.251523	-0.287845	-0.0390112	-0.0645392	-0.588603	-0.341302	-0.351801	-0.0513681	-0.0773637	-0.135143	-0.130822	-0.0834963	-0.0795193	-0.214037	-0.366641	-0.350123	-0.161995	-0.273256	-0.336078
16:67929601:T:C	DUS2	0.0691878	5.38808	1.97883e-07	0.000217077	1097	2382	0.0010893	TRUE	0.0010893	chr16	67929601	T	C	.	TN4 Transcription	0.0400285	-0.0120449	0.0696176	0.0386708	-0.00520149	-0.023136	-0.032916	-0.0397293	0.0537732	-0.0244208	-0.0109131	0.00612627	-0.0235634	-0.0163139	-0.00629381	0.0101343	-0.0211503	-0.0355527	0.0559691	-0.0121735	-0.00422025	-0.062306	-0.013759	-0.00107938	-0.000383426	-0.0239844	-0.019467	-0.00630525	0.0937069	0.00472766	-0.0121058	-0.00795989	0.0441473	-0.00196758	-0.0143506	0.00322942	-0.0413438	-0.00444687	-0.0104584	0.00266261
16:68038956:T:C	DPEP2	0.33539	7.15393	1.38556e-11	1.52689e-08	1102	2391	1.36765e-07	TRUE	1.36765e-07	chr16	68038956	T	C	.	L5 Low signal	0.0282899	-0.0285557	0.000139661	-0.0197162	-0.00558131	0.0179539	0.0301693	0.00883396	-0.0275217	0.0690305	0.000355649	-0.000404063	-0.215491	0.105487	0.0834804	0.0129828	-0.00856975	0.0117688	-0.00181453	0.022394	0.00358955	-0.0988024	-0.266543	-0.00701677	-0.0217391	0.0197843	0.0211475	0.0225856	-0.00555098	0.00964725	-0.00176832	-0.0009108	0.00717395	-0.0220149	-0.0139542	0.00665842	-0.213548	0.0094392	0.0125796	0.00257206
16:68038956:T:C	DDX28	0.0882273	4.89205	1.49626e-06	0.00164589	1100	2403	0.007035	TRUE	0.007035	chr16	68038956	T	C	.	L5 Low signal	0.0282899	-0.0285557	0.000139661	-0.0197162	-0.00558131	0.0179539	0.0301693	0.00883396	-0.0275217	0.0690305	0.000355649	-0.000404063	-0.215491	0.105487	0.0834804	0.0129828	-0.00856975	0.0117688	-0.00181453	0.022394	0.00358955	-0.0988024	-0.266543	-0.00701677	-0.0217391	0.0197843	0.0211475	0.0225856	-0.00555098	0.00964725	-0.00176832	-0.0009108	0.00717395	-0.0220149	-0.0139542	0.00665842	-0.213548	0.0094392	0.0125796	0.00257206
16:68122726:T:C	PLA2G15	-0.0835443	-5.24941	3.6186e-07	0.000404921	1119	2418	0.00194152	TRUE	0.00194152	chr16	68122726	T	C	.	L4 Low signal	0.0658443	-0.00937611	-0.0187956	-0.0297578	-0.00438231	0.0162979	0.0084097	0.00321479	0.056469	-0.000692483	-0.00728113	0.00221332	-0.0865322	0.000659327	-0.00249576	0.0267542	-0.0256632	-0.00922562	0.0938071	-0.00173741	0.00451184	-0.0739606	-0.0799655	-0.0028358	0.00109287	-0.00548296	0.00811853	-0.00113175	0.0137291	0.0076167	-0.0025825	-0.00353384	0.0366923	-0.000230526	0.00641653	0.000532404	-0.0369885	-0.00350262	0.00180159	0.00104059
16:68300964:A:G	SLC7A6	0.0958969	9.82236	2.26726e-20	2.5416e-17	1121	2424	5.11245e-16	TRUE	5.11245e-16	chr16	68300964	A	G	.	L5 Low signal	0.116147	0.0066052	0.186239	0.0756864	-0.0128419	0.0583952	0.0448638	0.0573797	-0.00134938	0.0606744	0.000936243	0.00264115	-0.0841176	0.072593	0.0113253	-0.0532646	0.00867768	0.0131373	0.0441737	0.0526175	0.0402866	0.00975096	-0.187382	-0.00203939	-0.0436844	0.0362734	0.0759822	0.0242827	0.0660785	0.0199063	0.0179757	0.0198852	0.049421	-0.0345824	0.0197369	-0.0134811	0.01059	0.057851	0.0447577	-0.00680019
16:71286062:A:G	CMTR2	0.0606493	6.08399	2.94885e-09	4.45571e-06	1511	3266	2.888e-05	TRUE	2.888e-05	chr16	71286062	A	G	.	L4 Low signal	0.170056	-0.0110455	0.0117369	0.00698008	-0.0121812	-0.00453602	-0.0174629	-0.0222879	0.166295	-0.0304888	-0.014462	0.00708329	-0.032558	-0.0157151	-0.00913957	0.0408552	-0.0097926	-0.0516244	0.223917	-0.00580726	0.00802389	-0.00820407	-0.0189566	-0.00370721	-0.00438861	-0.00521397	0.000230963	0.00171612	0.0688968	0.0176229	-0.0131756	-0.00707639	0.105328	0.00374927	0.00870252	0.00869504	0.00383347	-0.00075171	-0.000792323	0.00734247
16:72088964:C:T	HP	-0.641928	-6.20656	1.46421e-09	2.56384e-06	1751	3605	1.71728e-05	TRUE	1.71728e-05	chr16	72088964	C	T	.	E8 Weak multi-tissue	0.00562	0.00486317	-0.00635232	-0.00382431	0.00628038	0.00584677	0.0192508	0.0110062	0.00751167	0.00981951	0.0100032	-0.0001421	0.00360659	0.00856594	0.0144607	-0.00287145	0.00316048	0.0248849	0.00739947	0.00763833	-0.0022408	0.00707397	0.00794061	0.000354008	-0.00362911	0.00314072	0.0188564	0.00256302	-0.00441068	2.98162e-05	0.00494245	0.00454136	0.000211917	0.000851441	0.00217983	0.000788764	0.00323112	0.00450034	0.00224723	0.000683642
16:72102813:G:C	HPR	1.23358	7.11494	1.41183e-11	2.47212e-08	1751	3611	2.1481e-07	TRUE	2.1481e-07	chr16	72102813	G	C	.	L1 Low signal	-0.0130276	-0.0443755	-0.0153868	-0.0248437	-0.0209313	-0.00716824	0.00652107	-0.0136115	-0.00980636	0.010821	-0.0171119	-0.016227	0.00269765	-0.00235797	-0.005312	0.000561157	0.029753	-0.000638997	-0.00328773	-0.00487275	-0.0404748	-0.0108354	-0.010532	-0.0185716	-0.00799398	0.00504546	-0.0115789	0.00203866	-0.0155541	-0.0188123	-0.0114821	-0.0078115	-0.0110617	-0.0195691	-0.0267303	-0.0024687	-0.0110306	-0.00860257	-0.00295809	-0.000538498
16:74709737:C:A	RFWD3	-0.0681409	-8.44965	6.93648e-16	1.49828e-12	2160	4285	2.02919e-11	TRUE	2.02919e-11	chr16	74709737	C	A	.	TN2 Transcription	0.0119015	0.0551716	0.152912	0.211566	0.0140045	0.0366801	0.0399797	0.0448966	0.0344036	0.0152173	0.0279871	0.00581491	0.0218142	0.0287216	0.005918	0.0171874	0.0254128	0.0428234	0.00956819	0.0233096	0.0238599	0.121837	0.0342396	0.00292838	0.0137419	0.00388527	-0.00538725	0.00438704	0.147674	0.00348388	0.0257274	0.0317959	0.0191343	0.00596759	0.0121892	-0.00325905	0.03508	0.0381702	0.0200273	-0.000452918
16:74735148:G:A	MLKL	0.0893366	6.43884	7.19639e-10	1.47238e-06	2046	4238	1.02551e-05	TRUE	1.02551e-05	chr16	74735148	G	A	.	E4 Multi-tissue	0.0629042	0.178268	0.0812768	0.088024	0.170794	0.368246	0.155296	0.522337	0.0123591	1.50519	0.360709	0.0494092	0.469281	1.145	0.391767	-0.258455	0.271639	0.535	-0.013989	0.764824	0.0218474	0.138347	0.216179	0.0513348	-0.00728167	0.934421	0.0892582	0.936325	0.0163692	0.0390887	0.268702	0.280148	0.0645767	0.0710542	0.056034	0.261339	0.285179	0.493764	0.342757	0.184564
16:75609434:G:A	ADAT1	0.16103	11.8851	1.93388e-25	4.89658e-22	2532	5353	1.4232e-20	TRUE	1.4232e-20	chr16	75609434	G	A	.	TN2 Transcription	-0.0405794	0.0093689	0.0403302	0.047113	0.00176912	0.0115083	0.0118889	0.0138113	-0.0313601	0.00339455	0.00535921	-0.00137205	0.0118275	0.0107739	0.0037605	0.0314489	0.0100202	0.00854808	-0.0447556	0.00719365	0.0151713	0.0312392	0.0041902	-0.00171545	0.01278	-0.00926235	0.00701984	0.000706215	0.0436329	0.00450805	0.00644931	0.00646092	-0.0185228	-0.0114546	0.000188071	-0.0368378	0.0182872	0.0127389	0.00362807	-0.0236085
16:80840299:C:T	CDYL2	-0.183565	-5.8221	1.96353e-08	7.54978e-05	3845	6976	0.000406278	TRUE	0.000406278	chr16	80840299	C	T	.	E6 Weak epithelial	0.00491694	0.00453535	0.048601	0.0354695	0.0210892	0.0717019	0.224813	0.0676614	0.0123883	0.470202	0.0825396	0.014025	0.0436741	0.550585	0.129541	0.0137548	0.0759055	0.303761	0.00324661	0.0831503	-0.0502982	0.0817617	0.0307848	0.00862213	0.00818065	0.125553	0.041653	0.19144	0.0164231	0.00894586	0.0525584	0.057228	0.0129402	0.0105736	0.0128997	0.0323922	0.0619362	0.0823507	0.0935438	0.00882783
16:81050172:A:G	CENPN	0.0827073	5.09186	5.67904e-07	0.00229944	4049	7135	0.00954767	TRUE	0.00954767	chr16	81050172	A	G	.	TN1 Transcription	0.0430245	-0.00601137	-0.0803945	-0.0575999	-0.00173333	0.00286164	0.0225361	0.00293772	0.0446922	0.0135643	-0.00297506	-0.00276809	-0.00173508	0.00490122	0.000302602	0.00379372	0.00455516	0.00712698	0.064065	0.00110841	0.00252057	-0.0309939	0.00706385	-0.00125853	-0.00495392	0.0112418	0.00769885	0.00130355	-0.0441176	0.00342037	-0.00105196	-0.00215472	0.00470765	0.00534969	0.00847564	0.00920309	-0.00133554	-0.00815304	-0.00107765	0.00651071
16:82203786:C:G	MPHOSPH6	-0.114131	-7.82587	2.60732e-13	1.19233e-09	4573	7969	1.22491e-08	TRUE	1.22491e-08	chr16	82203786	C	G	.	CTCF CTCF-Cohesin	0.0432163	-0.00952995	-0.0178414	-0.0275413	-0.0218686	-0.00464712	0.0234326	-0.0164052	-0.0402879	-0.0157402	-0.00253133	-0.00435623	-0.140015	0.0149829	-0.0349698	-0.01785	-0.123679	-0.012332	-0.0326678	0.0358009	0.0219418	-0.0319464	0.0119422	0.000358265	-0.00370598	-0.0453673	-0.0213487	0.17039	-0.0285624	0.000790314	0.00150313	-0.0425538	-0.000475326	0.00601895	0.0721261	0.02747	-0.0403265	0.0259852	-0.0663503	0.0435292
16:84842977:G:A	CRISPLD2	-0.0846961	-5.16818	4.92351e-07	0.00252379	5126	7824	0.0103811	TRUE	0.0103811	chr16	84842977	G	A	.	PC1 Polycomb / Heterochromatin	-0.0136572	-0.0061844	-0.00725822	-0.00919396	-0.00159845	-0.00174541	0.00257927	-0.00184107	-0.0115646	0.00444634	-0.000917794	-0.00187355	0.00466172	0.000913807	0.000525098	-0.00493532	0.00997418	0.00237481	-0.00851609	0.000252352	-0.0121399	0.00216683	-0.000110667	-0.00105945	-0.00267589	0.00388001	-0.00128709	0.00168988	-0.0119124	-0.00272939	-0.00189683	-0.00117623	-0.00500493	-0.000128325	-0.00916484	-0.000149267	0.00646517	-0.00189338	0.00101002	-0.00021295
16:85045498:G:C	ZDHHC7	0.0783618	8.63808	9.02992e-16	4.55559e-12	5045	7580	5.92218e-11	TRUE	5.92218e-11	chr16	85045498	G	C	.	CTCF CTCF-Cohesin	0.190028	0.10076	0.0682102	0.0622759	0.0869892	0.389901	0.196717	0.232008	0.0620729	0.778361	0.165851	0.0657577	0.351599	0.577992	0.265064	-0.00923887	0.489443	0.242085	0.0632753	0.436616	0.0932689	0.0724651	0.11467	0.0252281	0.0313564	0.957331	0.350548	1.00526	0.0667869	0.0983624	0.228255	0.238503	0.164759	0.0654877	0.0932296	0.461502	0.471156	0.226879	0.837744	0.405209
16:8755199:G:A	ABAT	0.127069	7.60497	8.52488e-13	3.71003e-09	4352	7839	3.59173e-08	TRUE	3.59173e-08	chr16	8755199	G	A	.	CTCF CTCF-Cohesin	0.000547811	-0.019855	0.00265214	0.000240187	-0.0198682	-0.115619	-0.035924	-0.0727169	0.0291352	-0.117379	-0.0294553	-0.00966311	0.00825639	-0.0983108	-0.0268976	0.00250708	-0.0387263	-0.070934	0.0262326	-0.0670649	-0.0112686	-0.0131981	0.0204221	-0.00320017	-0.00834039	-0.127737	-0.0530851	-0.215548	0.0175218	-0.0112843	-0.0716609	-0.0499935	-0.012382	-0.00377521	-0.0263638	-0.0272052	-0.0448415	-0.0403136	-0.0879426	-0.0140219
16:87759197:T:G	KLHDC4	0.0693664	6.86189	6.86981e-11	2.77746e-07	4043	6602	2.12127e-06	TRUE	2.12127e-06	chr16	87759197	T	G	.	E4 Multi-tissue	0.0168881	0.000762323	-0.0468491	-0.0413294	0.00577415	0.0341789	0.0622312	0.019117	0.00418847	0.105372	0.00965149	-0.00260171	-0.077311	0.0895792	0.0329716	-0.000180937	0.0180154	0.072769	0.00772201	0.0243803	0.00202339	-0.00817685	-0.0605009	-0.00284772	-0.00262506	0.0454698	0.0221479	0.0500642	-0.0391791	0.000856638	0.0294267	0.0200614	-0.00804652	-0.00247389	0.0110521	0.0104079	0.00825595	0.0183051	0.016533	0.00566404
16:88713236:A:G	CYBA	-0.0388363	-4.91909	1.63823e-06	0.00587468	3586	6118	0.0223545	TRUE	0.0223545	chr16	88713236	A	G	.	TN4 Transcription	-0.092249	-0.0964652	-0.746394	-0.653857	0.00217848	0.134361	0.110666	0.362218	-0.221963	0.240595	-0.0066698	-0.071606	0.103703	0.143829	0.0304956	-0.246064	0.220808	0.162195	-0.109119	0.0280174	-0.118866	-0.224787	0.00121657	-0.0359635	-0.194236	0.258805	0.018054	0.166883	-0.818187	-0.0482166	0.0422297	0.0106189	-0.214963	-0.0291894	0.00916909	0.0368529	0.0705776	-0.0617474	0.108037	0.0108468
16:88758518:C:T	SNAI3	0.153706	6.72596	6.70679e-11	2.32659e-07	3469	6114	1.79976e-06	TRUE	1.79976e-06	chr16	88758518	C	T	.	E7 Monocyte / Macrophage	-0.0265526	0.0490435	0.0939333	0.0781679	0.0380873	0.161467	0.0511192	0.173772	-0.0457524	0.398156	0.0399001	0.0407554	0.77499	0.180124	0.429122	0.035434	1.99559	0.334761	-0.057102	0.0518214	-0.0347837	0.148999	0.0734287	0.0077715	0.00615015	0.772953	-0.0351381	0.852663	0.0526969	0.0565025	0.15949	0.101775	0.0325295	0.120841	-0.0318291	0.21093	0.826616	0.114767	0.775239	0.183777
16:88762506:A:C	RNF166	-0.168544	-10.871	1.51153e-22	5.32059e-19	3520	6080	1.21907e-17	TRUE	1.21907e-17	chr16	88762506	A	C	.	TN1 Transcription	-0.000111683	-0.0161808	0.0786797	0.0533756	-0.00830184	0.0254356	0.0219728	0.000362667	-0.00519719	0.0579187	-0.00253998	-0.00566418	0.0127048	0.0471959	0.010144	-0.0229291	0.0158713	0.0310354	0.00307494	0.0151626	-0.0459729	0.0383488	0.00183649	-0.00602861	-0.0279739	0.0518308	0.0138096	-0.0271155	0.0605392	-0.00671875	0.00762881	0.0104328	0.0175997	-0.00385809	-0.0454306	0.00908683	0.0075279	0.0107737	0.0423907	0.00149298
16:89707783:C:T	CPNE7	0.336894	6.15198	3.10057e-09	7.75453e-06	2501	4435	4.8406e-05	TRUE	4.8406e-05	chr16	89707783	C	T	.	CTCF CTCF-Cohesin	-0.696259	-1.07601	-0.717734	-0.392431	-1.28529	-5.55813	-2.26085	-2.78295	-0.00566665	-17.5955	-2.30524	-0.841227	-7.13307	-14.2271	-4.80151	-0.683337	-8.94661	-6.9426	0.10279	-6.72585	0.176052	-1.19972	-3.73197	-0.328129	-0.715891	-15.664	-5.85748	-35.9826	0.13824	-0.883673	-5.54281	-4.52397	-1.70304	-1.01139	-0.510197	-3.68509	-8.52156	-3.71482	-14.2679	-2.34733
16:89785820:T:C	VPS9D1	0.185712	13.1658	7.71174e-30	1.72203e-26	2233	4021	6.70866e-25	TRUE	6.70866e-25	chr16	89785820	T	C	.	L5 Low signal	0.0141852	-0.0265584	0.0257765	0.0169552	-0.0109247	-0.00299509	-0.378895	-0.0667421	0.03011	0.208728	-0.0702981	0.039875	1.99299	0.194735	0.0870159	0.044015	0.948511	-0.214956	0.018722	-0.0445752	-0.00661485	0.0370601	2.03598	0.0134654	0.0220961	0.370109	-0.0221285	0.661945	0.048658	0.0331042	0.0286791	0.0100388	0.0468596	0.0549879	-0.0316954	0.162934	0.779679	0.115275	0.221776	0.143964
16:92843:A:G	SNRNP25	0.12459	5.00473	1.04904e-06	0.00155468	1482	2715	0.00667324	TRUE	0.00667324	chr16	92843	A	G	.	L3 Low signal	0.109432	-0.0233265	0.03269	0.027692	-0.056394	0.021799	0.0582591	0.0172928	0.132513	0.0355534	-0.0160922	-0.12909	0.0185042	0.0297292	0.00066437	0.0515728	0.0369372	0.00846107	0.1294	0.0223829	0.015572	0.0421976	0.0249272	-0.108667	-0.020352	0.0272357	0.0500867	0.0175381	0.088017	-0.0935287	-0.00103612	0.00453937	-0.0561795	-0.0224181	0.0358607	-0.0181304	0.0422051	0.0170779	0.0253559	-0.00288411
17:1480393:T:C	SLC43A2	0.0815245	5.60769	5.52912e-08	0.000156142	2824	4791	0.000803	TRUE	0.000803	chr17	1480393	T	C	.	E4 Multi-tissue	0.0261741	-0.0124938	-0.00269447	-0.00750944	-0.00936395	-0.0336511	-0.0415999	-0.0362132	0.0253978	-0.0913596	-0.0294744	-0.000557068	-0.083693	-0.0699993	-0.0168361	0.0199842	0.0240038	-0.0498911	0.03102	-0.0559048	-0.00401326	-0.0352081	-0.0331199	-0.00145318	0.00382931	-0.0301793	-0.025126	-0.048166	0.0110585	-0.000636009	-0.0134471	-0.0130268	0.0103894	0.0047213	-0.0112107	0.00131998	-0.0587929	-0.0238951	-0.0378846	0.00348115
17:16313614:G:A	TRPV2	-0.0523558	-5.1069	7.08136e-07	0.00131359	1855	3704	0.00571668	TRUE	0.00571668	chr17	16313614	G	A	.	L5 Low signal	0.0117448	-0.0188935	-0.0888806	-0.0765266	-0.0055808	-0.014576	-0.00337733	-0.0267753	0.0235012	-0.00638577	-0.00722672	-0.0101176	0.0781589	-0.0175692	-0.0133702	-0.0120546	0.0428063	-0.0093586	0.0351467	-0.00981942	-0.0196553	-0.0557311	0.147454	-0.00573851	-0.0152885	-0.0172071	-0.0141751	-0.0236032	-0.0687671	-0.0114918	-0.00823724	-0.0091921	-0.0108184	0.00320212	-0.00628935	-0.007179	0.0040245	-0.0209564	-0.0209512	-0.00237178
17:1637458:G:A	WDR81	-0.0521715	-5.51955	9.25972e-08	0.000263439	2845	4743	0.00130299	TRUE	0.00130299	chr17	1637458	G	A	.	TN1 Transcription	-0.00136208	0.0186217	0.0897894	0.0722876	0.000992606	0.00733636	0.00732921	0.0133957	0.00733024	-0.00665253	0.0053896	0.0078237	-0.00919427	0.00735245	0.00518173	0.0204047	0.0106929	5.3853e-05	-0.00525257	0.00685102	0.0291765	0.0361622	-0.00753827	-0.00347206	0.0111121	-0.0318039	0.0134008	-0.00627335	0.066856	0.0136407	0.00324819	0.00727188	0.0252686	0.00130074	0.0115388	-0.0152645	0.0184086	0.0202477	0.00812706	-0.00979598
17:1647152:G:A	SERPINF2	0.263161	7.48055	1.40751e-12	3.99452e-09	2838	4719	3.84986e-08	TRUE	3.84986e-08	chr17	1647152	G	A	.	E4 Multi-tissue	-0.112706	-0.0973575	-0.052327	-0.054922	-0.087869	-0.348758	-0.232933	-0.350012	-0.026125	-0.704129	-0.120129	-0.0272319	-0.106144	-0.601501	-0.179527	-0.0465568	-0.214892	-0.577722	-0.00699289	-0.228842	-0.0538058	-0.102318	-0.0814098	-0.0133651	-0.0380352	-0.331852	-0.201913	-0.515376	-0.0184504	-0.0474587	-0.534048	-0.21518	-0.0193325	-0.00800655	-0.0826548	-0.057583	-0.178262	-0.192256	-0.255661	-0.0150573
17:1664469:T:C	SERPINF1	0.114428	5.2727	2.98441e-07	0.00084041	2816	4731	0.00379137	TRUE	0.00379137	chr17	1664469	T	C	.	PC4 Polycomb / Bivalent stem cell Enh	-0.0087505	-0.00584993	0.00486216	0.00446648	-0.000950843	0.00256906	0.00177278	0.000435366	-0.000509994	0.00313394	-4.85249e-06	-0.000253456	-0.00062263	0.00158553	-0.00158034	0.000911872	-0.000480443	0.000908867	-0.00251647	0.0019255	-0.011016	0.00637083	-0.00376413	-0.000526028	7.83823e-05	0.00179338	0.000457166	0.00205678	0.00434171	-0.00111584	-0.000573161	0.000141848	0.000313314	-0.0035943	-0.0129166	0.00105919	-0.00108806	0.00510996	0.00420068	0.000228035
17:17150952:A:G	COPS3	-0.0354635	-4.61715	6.55175e-06	0.0111773	1706	3641	0.0399687	TRUE	0.0399687	chr17	17150952	A	G	.	TN1 Transcription	0.0350568	-0.0343569	-0.277495	-0.22433	-0.00690464	0.00189127	0.00321085	-0.0131097	-0.00186816	0.012059	-0.0129681	-0.0114244	-0.00994585	-0.000275913	-0.00598276	0.0293803	-0.00304279	-0.00650401	0.0180352	-0.00698795	0.00642032	-0.0770694	-0.011392	-0.00745347	0.010043	0.0258444	-0.00418271	0.0092637	-0.208283	0.00375808	-0.0097386	-0.0175556	-0.0411461	0.00215952	0.0174948	0.00531847	0.00184271	-0.0358371	-0.0108037	0.00152057
17:20088492:C:T	LGALS9B	0.243651	4.47488	1.17719e-05	0.0141616	1203	2651	0.049471	TRUE	0.049471	chr17	20088492	C	T	.	E6 Weak epithelial	-0.160385	-0.044221	-0.171054	-0.134598	-0.0269583	-0.101961	-0.274497	-0.151562	-0.0760589	-0.400831	-0.0679558	-0.0240197	0.180145	-0.491645	-0.0859317	-0.0553665	0.130029	-0.300081	-0.071637	-0.154159	-0.0712504	-0.0399174	0.0852528	-0.00641087	-0.0195911	0.000177168	-0.115307	-0.0555832	-0.178512	-0.0559273	-0.0843418	-0.109702	-0.0575587	0.00546531	-0.0241064	0.00366175	0.400744	-0.110071	0.17253	0.00437945
17:20334398:G:A	SPECC1	0.113465	6.60089	3.42891e-10	3.88153e-07	1132	2484	2.90531e-06	TRUE	2.90531e-06	chr17	20334398	G	A	.	E10 Brain	-0.00593912	0.00564726	0.0221855	0.0291518	-0.00154008	-0.0319586	-0.00528965	-0.0133399	0.00243139	-0.0130642	-0.0017285	0.00814247	-0.000590632	-0.00916318	-0.00147827	-0.000489256	-0.00352694	-0.0150886	0.000422344	-0.00610942	0.00217089	0.0101187	0.00017339	0.00772092	0.00306252	-0.0103401	-0.00170431	-0.0132452	0.0163974	0.00218479	-0.157344	-0.0145782	0.00767295	0.0028728	-0.00234318	-0.00142828	-0.0033369	-0.0111727	-0.00515653	-0.000310636
17:25973203:G:A	LGALS9	-0.133176	-8.71444	7.41786e-16	7.03955e-13	949	2389	9.88594e-12	TRUE	9.88594e-12	chr17	25973203	G	A	.	TN1 Transcription	-0.0400347	-0.00231777	0.0566524	0.0503117	0.00412456	0.000368332	-0.00815647	-0.00425719	-0.0256491	-0.00230985	0.00157429	0.00777733	0.00115122	-0.00141835	-0.000131562	-0.0120357	-0.00642986	-0.00131285	-0.0275841	-0.000487406	-0.0283054	0.0269331	-0.00289519	0.00596604	-0.00350333	-0.00589298	-0.0100707	-0.00197647	0.0417564	0.003263	0.000543984	0.010094	0.00624061	0.00297672	-0.0330278	0.00209758	-0.00949346	0.00350262	0.000420656	0.00052082
17:26206414:C:A	NOS2	-0.628413	-7.14352	4.92707e-12	4.8778e-09	990	2504	4.66638e-08	TRUE	4.66638e-08	chr17	26206414	C	A	.	TN2 Transcription	-0.103111	0.0357987	0.122896	0.126164	0.00755845	-0.0336901	0.0300982	0.0265641	-0.05828	-0.00928226	0.00782258	0.011657	-0.0105731	-0.00788302	-0.00181704	-0.0071933	-0.0185279	0.035108	-0.0891066	-0.0252877	0.0209186	0.0766008	-0.00763314	0.0110387	0.0217938	-0.0639748	-0.0529699	-0.0590996	0.0755498	0.00265832	-0.0712944	0.0123282	-0.0146356	0.00570048	0.00445965	-0.0124391	-0.0443715	0.00250717	-0.0620183	-0.00631995
17:26688663:G:A	TMEM199	0.0604568	7.59359	2.60523e-13	2.8892e-10	1109	2475	3.15615e-09	TRUE	3.15615e-09	chr17	26688663	G	A	.	TN4 Transcription	-0.00971432	0.00463646	-0.00973438	0.00139461	0.00445248	0.00304061	-0.00412381	0.00023449	-0.00331679	0.00211707	0.00510128	0.00415146	-0.000818562	0.00332049	0.00256188	0.00449652	-0.000431621	0.00484948	-0.00298617	0.000671942	-0.00409364	-0.00838256	0.00106498	0.00395709	0.00821693	-0.000208111	-0.00321753	0.00252964	-0.027805	0.00113733	0.00216177	0.00585008	0.000131385	0.0041389	-0.00454175	0.00194067	-0.00238465	-0.000268359	0.00859057	0.000738882
17:26993387:G:A	PROCA1	-0.185565	-6.18204	2.92037e-09	2.79479e-06	957	2101	1.85993e-05	TRUE	1.85993e-05	chr17	26993387	G	A	.	TN1 Transcription	-0.0182836	0.0126339	-0.162097	-0.0871373	0.0107671	-0.0116995	-0.0066926	0.00387635	0.0172158	0.00146497	0.00476834	-0.000538333	0.117247	-0.00813364	0.0112095	-0.00731708	0.105492	0.0130435	0.0182289	-0.0221029	-0.00819343	-0.0142424	0.114585	0.0067656	0.00747038	0.0251597	-0.0152726	-0.00151934	-0.150977	-0.0051667	0.00309298	0.00167224	-0.0263323	0.0193209	0.0069158	0.00139455	0.0451039	-0.0857785	-0.0118977	0.00184559
17:27044482:C:A	TRAF4	0.130652	4.52731	9.28407e-06	0.00952545	1026	2031	0.034656	TRUE	0.034656	chr17	27044482	C	A	.	CTCF CTCF-Cohesin	0.104446	0.0482369	0.0244496	0.0232574	0.0318283	0.221114	0.0421371	0.125152	0.0173619	0.190843	0.0477881	0.0154924	0.102344	0.227738	0.0613282	0.0379409	0.175111	0.153242	0.0145035	0.100927	0.0512704	0.0379084	0.0194814	0.00218404	0.0190816	0.259239	0.138714	0.5907	0.0197151	0.034283	0.144255	0.0808753	0.0315638	0.0173416	0.0687627	0.0733501	0.232298	0.0755298	0.180022	0.0484958
17:27907313:A:G	ABHD15	-0.084851	-7.39696	2.95083e-12	1.9505e-09	661	1984	1.95413e-08	TRUE	1.95413e-08	chr17	27907313	A	G	.	CTCF CTCF-Cohesin	0.0244061	-0.00406052	-0.0201353	-0.0274217	0.0019596	0.0442734	0.027305	0.0150641	-0.0192557	0.0593124	0.00185792	-0.00310564	0.0100096	0.0446769	0.00595256	-0.020258	0.0203982	0.0271887	-0.00805949	0.0274081	0.00512256	-0.0174078	0.00182194	-0.00349988	-0.0135708	0.0492063	0.0328835	0.0663202	-0.019564	0.00544692	0.0195942	0.00938989	-0.00119214	-0.00406842	0.0112009	0.0114415	0.0152391	0.0110671	0.0167531	0.0094338
17:28186557:C:T	SSH2	0.0760186	7.02362	1.05508e-11	9.83338e-09	932	2530	9.01381e-08	TRUE	9.01381e-08	chr17	28186557	C	T	.	TN2 Transcription	-0.00555048	0.00833773	0.0294968	0.02952	0.00890946	8.13845e-05	-0.00112435	0.00161275	0.000157723	-0.000316387	0.00744435	0.00727053	0.000938448	0.00141889	0.00576734	-0.00605244	-0.00455792	0.00234314	-0.00210133	0.00169886	-0.00285349	0.0100948	0.00288891	0.0111339	0.0140975	-0.00147847	-0.000809022	0.000929228	0.0198551	-0.000835477	0.00242651	0.00321182	0.00319692	0.0121115	-0.00360394	0.00385302	0.000253181	0.00163703	0.0050208	0.00173504
17:29243550:C:T	CRLF3	-0.0487158	-4.8376	2.63829e-06	0.00360654	1367	3180	0.0143551	TRUE	0.0143551	chr17	29243550	C	T	.	L3 Low signal	-0.0138055	0.00345041	-0.00115643	-0.00144852	0.00193419	0.00996046	0.000733627	0.00592725	-0.0375277	0.00859032	0.0200697	0.000226099	-0.00148695	0.00854242	0.000284908	0.00190735	-0.000925952	0.00395271	-0.0343646	0.0220616	0.0110032	-0.000876664	-0.00676152	-1.17141e-05	0.00398912	0.00349151	-0.000944114	0.00530914	-0.0120867	0.0021933	0.00468084	0.00367778	-0.012016	-0.0117197	0.00519	-0.00554331	-0.00176382	0.0107406	0.00398665	-0.0041168
17:2938533:T:C	HASPIN	0.143857	4.89031	1.50876e-06	0.00449007	2976	5198	0.0174871	TRUE	0.0174871	chr17	2938533	T	C	.	TF5 AR	0.116043	0.0494171	-0.0729727	-0.0574208	0.0131012	0.0346898	0.00200605	0.0214886	0.0459987	0.0201239	-0.0773353	0.00434164	-0.00760618	0.0203847	0.00453506	0.0248273	0.0190219	0.0782302	0.048339	-0.240737	0.120668	-0.0746193	0.00977604	0.00179068	0.00841363	0.0308127	0.000991664	0.0385825	-0.0490449	0.0154606	0.0856652	0.0206711	0.000369608	-0.0153346	0.114318	-0.00563814	0.0145182	-0.715473	-0.000822458	-0.00548501
17:29647707:C:A	EVI2A	0.097222	6.75501	1.24758e-10	2.061e-07	1652	3434	1.60488e-06	TRUE	1.60488e-06	chr17	29647707	C	A	.	E5 B-cell-like	-0.0190332	-0.0188485	-0.0184544	-0.0212113	-0.00821678	-0.0350794	-0.0392877	-0.046396	-0.00512995	-0.026564	-0.0292826	-0.00567123	0.163575	-0.029648	-0.019749	-0.0120737	-0.0334212	-0.0453143	-0.00181605	-0.0235955	-0.0176596	-0.0284535	0.035867	-0.00366763	-0.00834893	0.0227295	-0.0330334	-0.0236533	-0.0144399	-0.0082216	-0.0221747	-0.0459128	-0.00708154	0.0031954	-0.026293	-0.00590371	-0.0318958	-0.0261405	-0.0196298	-0.00218795
17:32683289:A:G	CCL13	-0.426426	-7.48676	2.18239e-12	6.23072e-09	2855	5047	5.86522e-08	TRUE	5.86522e-08	chr17	32683289	A	G	.	L4 Low signal	0.252824	0.00892368	0.0282128	0.0283228	-0.00814438	0.000451592	0.0385419	0.00777915	0.243582	-0.00422351	-0.00403876	-0.0014873	-0.0127538	0.0200434	-0.00771718	0.0824132	-0.0829487	-0.0145143	0.262086	0.0121783	0.0397625	0.0184775	0.0311151	-0.0128037	0.0104517	-0.00738675	0.0372847	0.00247179	0.107939	0.0122849	0.00015873	0.00423316	0.0998435	0.00399773	0.0523282	0.00756204	0.0226718	0.0158789	0.00707785	0.00578624
17:33405262:C:T	RFFL	-0.0806211	-7.18986	1.13161e-11	2.88334e-08	2548	4409	2.48372e-07	TRUE	2.48372e-07	chr17	33405262	C	T	.	TN3 Transcription	-0.00129858	0.000914463	-0.000336346	0.0043991	0.000160943	-0.00195644	-0.00195353	-0.00231009	0.000141153	-0.00336733	-0.00198964	-0.000105716	-0.000674463	-0.00249985	0.000317415	-0.00267338	-0.00214865	-0.00205341	-0.000400132	-0.00337998	-0.00124179	0.021917	0.000605098	0.000354214	-0.00133182	-0.000487687	-0.00365121	-0.00195055	-0.000394232	-0.000643798	-0.00101497	-0.000656709	-0.00056634	-0.00059375	-0.00140539	-2.92868e-05	-0.00513756	-0.00165192	-0.00151688	-1.2234e-05
17:33571546:G:A	SLFN5	0.452234	24.2096	9.46508e-64	2.22429e-60	2350	4123	7.77541e-58	TRUE	7.77541e-58	chr17	33571546	G	A	.	CTCF CTCF-Cohesin	0.184129	0.308427	0.109416	0.134709	0.22177	0.562139	0.326356	0.479799	0.108436	1.35254	0.377867	0.121383	0.85203	1.10936	0.494752	0.183086	1.21286	0.699504	0.015477	0.595033	0.234253	0.199162	0.414207	0.0742991	0.160476	1.43737	0.642928	1.65384	0.0374165	0.164865	0.392433	0.177939	0.144173	0.169515	0.406736	0.839201	1.36457	0.477984	0.965003	0.771516
17:33760211:C:T	SLFN12	-0.23302	-10.1181	3.51485e-20	7.2898e-17	2074	3570	1.42177e-15	TRUE	1.42177e-15	chr17	33760211	C	T	.	E5 B-cell-like	-0.497277	-0.364598	-0.232967	-0.274996	-0.237898	-0.959721	-0.617073	-0.712762	-0.307124	-1.47161	-0.37358	-0.126075	-1.92256	-1.20303	-0.499956	-0.237139	-1.46197	-0.760325	-0.24879	-0.756558	-0.236219	-0.672987	-1.1429	-0.0722066	-0.142918	-1.25298	-0.900488	-1.38024	-0.236825	-0.15704	-0.831356	-0.474597	-0.224685	-0.155015	-0.395019	-0.36587	-1.38478	-0.503267	-1.04759	-0.268515
17:33864830:T:A	SLFN13	0.150089	7.56803	8.74447e-13	1.78737e-09	2044	3518	1.79766e-08	TRUE	1.79766e-08	chr17	33864830	T	A	.	E12 Erythroblast-like	0.0201127	0.01821	0.00188955	-0.00075549	0.00962598	0.0544778	-0.00210202	-0.00490781	0.00374353	0.0839639	0.00873112	0.00785165	0.0214556	0.0645564	0.0421332	0.0125172	0.0955448	0.00637014	0.00163522	0.0265423	0.0145339	-0.0111906	-0.0966373	-0.000726352	0.00568359	0.245494	0.0975393	0.247755	0.00126803	0.0148757	-0.0148638	0.0159314	0.0252606	0.00786691	0.0158266	0.160637	0.241481	0.0212325	0.381566	0.125993
17:33864830:T:A	SLFN12L	0.199489	7.89649	1.21951e-13	2.33414e-10	1914	3310	2.58696e-09	TRUE	2.58696e-09	chr17	33864830	T	A	.	E12 Erythroblast-like	0.0201127	0.01821	0.00188955	-0.00075549	0.00962598	0.0544778	-0.00210202	-0.00490781	0.00374353	0.0839639	0.00873112	0.00785165	0.0214556	0.0645564	0.0421332	0.0125172	0.0955448	0.00637014	0.00163522	0.0265423	0.0145339	-0.0111906	-0.0966373	-0.000726352	0.00568359	0.245494	0.0975393	0.247755	0.00126803	0.0148757	-0.0148638	0.0159314	0.0252606	0.00786691	0.0158266	0.160637	0.241481	0.0212325	0.381566	0.125993
17:33927126:A:G	AP2B1	-0.0431239	-4.86433	2.16284e-06	0.00402937	1863	3218	0.0158745	TRUE	0.0158745	chr17	33927126	A	G	.	TN2 Transcription	0.023946	-0.0174387	-0.0469039	-0.0837935	-0.00677869	-0.00431099	-0.00226555	-0.0075807	0.0185941	-0.00152133	-0.012374	-0.00276754	-0.00558657	-0.00590838	-0.00588272	-0.00828477	-0.00362175	-0.00878236	0.0381057	-0.00612669	-0.00345309	-0.0396438	-0.00837337	-0.00235719	-0.0113362	0.00264088	-0.00356783	-0.00076024	-0.0492838	0.00105227	-0.00622626	-0.00877896	0.00976414	-0.00143811	0.00223852	0.0042619	-0.00538857	-0.0105825	-0.00664795	0.00258765
17:34431403:G:A	CCL4	0.286406	6.75043	1.4886e-10	3.05162e-07	2050	3531	2.31494e-06	TRUE	2.31494e-06	chr17	34431403	G	A	.	E5 B-cell-like	-0.140661	0.0107341	-0.0182909	-0.00542538	0.001525	-0.0298489	0.00401917	-0.0103905	-0.0504809	0.00450371	0.00708865	-0.00765806	0.296736	-0.0157675	-0.00444233	-0.0353246	0.039823	0.00384037	-0.0717951	-0.00534289	-0.0441544	0.0468571	0.2651	0.00692283	0.00256803	-0.0858619	-0.0091308	-0.112928	-0.0440176	-0.0391874	-0.0165965	-0.00205149	-0.0606361	0.00229257	-0.0170965	-0.0147173	0.0354497	-0.0124403	-0.0429489	-0.0124897
17:35724:C:G	DOC2B	-0.298463	-9.68774	6.98172e-19	1.22459e-15	1754	2584	2.18921e-14	TRUE	2.18921e-14	chr17	35724	C	G	.	CTCF CTCF-Cohesin	0.00631941	0.157638	-0.0673588	-0.0118385	0.0580396	-0.559485	-0.256258	-0.102313	0.126977	-0.817262	-0.0125446	0.0453784	-0.488953	-0.669402	-0.127904	0.342682	-0.40349	-0.152286	0.0667509	-0.342576	0.322056	-0.206125	-0.172229	0.0750431	0.358365	-0.881154	-0.281374	-3.90854	-0.00532519	0.0466309	-0.00605533	-0.0997074	-0.0975085	0.0153697	0.0698098	-0.201323	-0.637932	-0.108267	-0.730772	-0.139725
17:3626475:T:C	ITGAE	0.140385	5.92919	1.32236e-08	3.93666e-05	2977	5225	0.000221137	TRUE	0.000221137	chr17	3626475	T	C	.	E5 B-cell-like	0.103755	-0.0240508	0.0359329	0.0223978	-0.0324985	0.109907	0.128661	0.0508874	0.0459831	0.105571	-0.0209856	0.0128894	-0.363132	0.11373	0.0378737	0.201888	0.0209558	0.0381028	0.04419	0.036947	0.0541616	0.0379492	-0.105882	-0.0112056	0.0302825	-0.195562	0.134946	-0.0107215	0.0531152	0.0453419	0.00298518	0.000794724	0.0270157	-0.0165774	0.0171818	-0.00152662	0.00493808	0.0403525	0.0140069	-0.00462765
17:36889979:C:T	CISD3	-0.0546053	-4.58153	7.7805e-06	0.012192	1567	2987	0.0431855	TRUE	0.0431855	chr17	36889979	C	T	.	TF3 FOXA1 / AR / ESR1	-0.0627024	-0.0258298	-0.0479833	-0.0343933	-0.0204779	-0.0654945	-0.0260489	-0.0354086	-0.0412303	-0.166826	-0.191867	-0.0165702	-0.017775	-0.150946	-0.0482206	-0.0345898	-0.0285616	-0.0364795	-0.0437839	-0.540702	-0.019377	-0.0345746	-0.0219241	-0.00833026	-0.0129292	-0.121084	-0.0890884	-0.175982	-0.0377644	-0.0219238	-0.0321256	-0.0419244	-0.0616276	-0.00549409	-0.023812	-0.0255434	-0.0368457	-0.162323	-0.103779	-0.0123366
17:36942814:T:C	PSMB3	-0.0364404	-4.93773	1.55043e-06	0.00241867	1560	2976	0.0100026	TRUE	0.0100026	chr17	36942814	T	C	.	TN1 Transcription	0.0929179	-0.0360219	-0.377965	-0.324833	0.00164207	0.0491061	0.112688	-0.00293698	0.0244651	0.298169	0.0180155	-0.00620374	0.010098	0.357914	0.0552004	0.0285998	0.0362247	0.0814462	0.0873533	0.0904657	-0.00645796	-0.16914	0.00513411	-0.00470725	0.00902818	0.137409	0.0423488	0.144114	-0.3056	0.00451563	0.015112	0.00167967	-0.023528	0.00513975	0.0427227	0.0423555	0.0359049	-0.0163092	0.0338477	0.0263139
17:37192144:G:A	PLXDC1	0.166706	6.89237	5.77235e-11	8.23715e-08	1427	2942	6.68796e-07	TRUE	6.68796e-07	chr17	37192144	G	A	.	L4 Low signal	-0.213027	0.0186425	-0.00290394	0.00475711	0.0135843	0.015436	-0.0045792	0.0192993	-0.186643	-0.000499776	0.0345218	-0.0050942	0.00465341	0.0062397	0.00330019	0.288457	-0.00411148	0.0217138	-0.29346	0.0193052	0.0394824	-0.00121332	-0.0130243	0.000358298	0.139696	-0.0335475	-0.00121319	-0.00312649	-0.0496514	0.00550577	0.0135491	0.00776445	-0.127884	-0.00464012	0.00499852	-0.0464739	-0.00501413	0.00656663	-0.0560187	-0.0267251
17:38461640:T:C	RARA	0.0744589	4.58418	7.58537e-06	0.0107712	1420	3537	0.0386785	TRUE	0.0386785	chr17	38461640	T	C	.	TN3 Transcription	0.0110587	-0.00887653	0.0162433	0.00331231	-0.00490287	-0.0148309	-0.0269536	-0.0165663	0.0126585	-0.0122062	-0.00798965	-3.54175e-05	5.85862e-05	-0.00931597	-0.00396192	0.0190515	0.000820278	-0.0371841	0.0107994	-0.00401287	0.00073415	-0.0382166	-0.00239586	-0.00207003	0.00339164	-0.00243064	0.00332183	-0.000597827	0.0301895	0.000787548	-0.00770615	-0.00623398	0.00728973	0.00165488	-0.00411596	-0.000271711	0.00571114	-0.00296088	0.000828018	4.50432e-05
17:40258426:C:G	DHX58	-0.223569	-11.6663	5.41843e-25	7.28237e-22	1344	3133	2.09392e-20	TRUE	2.09392e-20	chr17	40258426	C	G	.	E1 Stem cell	-0.0270119	-0.0102465	-0.0139852	-0.0155084	-0.00467033	-0.0967006	-0.0218901	-0.0307011	-0.0101159	-0.0455357	-0.00953012	-0.00927955	-0.0123324	-0.0564697	-0.0138027	-0.00896621	-0.022156	-0.0223832	-0.0066487	-0.0221574	-0.0117245	-0.0178926	-0.0105086	-0.0016501	-0.000548924	-0.0340274	-0.0256121	-0.0625974	-0.0144744	-0.012841	-0.015778	-0.0185843	-0.0167695	-0.00115421	-0.00720996	-0.00865874	-0.0266726	-0.0170104	-0.0455868	-0.00224777
17:403830:G:A	RFLNB	0.152601	5.46819	1.11731e-07	0.000253406	2268	3463	0.00125793	TRUE	0.00125793	chr17	403830	G	A	.	L4 Low signal	-0.154575	-0.023205	-0.0114615	-0.0131898	-0.00358371	0.00541143	-0.00722351	-0.00245575	-0.188275	0.0294828	-2.51206e-06	-0.0120853	0.192765	0.00753136	0.00148659	-0.0362272	0.0592536	0.00823	-0.200299	0.000600611	-0.0263553	0.0053257	0.163856	-0.00730304	-0.00856597	0.0185287	-0.0189925	0.0378189	-0.0580909	-0.0150586	0.000864756	-0.00151148	-0.0845901	-0.0269649	-0.0315087	-0.0286843	0.025637	-0.00474717	0.0119344	-0.0139584
17:40557958:G:A	RAB5C	-0.0354095	-4.5152	1.02694e-05	0.0130729	1273	3062	0.0460097	TRUE	0.0460097	chr17	40557958	G	A	.	L3 Low signal	-0.07266	-0.0523517	-0.108866	-0.141784	-0.00751736	0.0778536	0.0107344	0.0144872	-0.231742	0.114507	-0.00451219	-0.0272516	-0.0572935	0.0779591	0.0437451	-0.0344422	-0.0159245	0.0419624	-0.188371	0.0257882	4.0339e-05	-0.145652	-0.106062	-0.013268	-0.0229923	0.121813	0.00900057	0.112942	-0.164704	-0.00974554	0.0246085	0.00128103	-0.123314	-0.0589399	0.032451	-0.0113979	-0.133883	-0.00176191	0.0137192	-0.012521
17:40673154:G:A	MLX	0.0794199	4.65911	5.2364e-06	0.00610564	1166	2861	0.0231551	TRUE	0.0231551	chr17	40673154	G	A	.	E2 Multi-tissue	0.095118	0.138304	0.214378	0.222228	0.05012	0.191356	0.425394	0.300697	0.0645332	0.297132	0.09578	0.0385321	0.113537	0.315632	0.10596	0.0783145	0.21946	0.334183	0.0136285	0.137757	0.108208	0.321308	0.0943249	0.0199538	0.0500617	0.0225893	0.239688	0.123316	0.184219	0.0516803	0.112947	0.105292	0.0410373	0.0168692	0.132703	0.0184542	0.201184	0.143734	0.162891	0.00289846
17:42085972:C:T	NAGS	0.113535	5.19732	3.36325e-07	0.000444958	1323	3171	0.00211818	TRUE	0.00211818	chr17	42085972	C	T	.	E9 Liver / Intestine	0.0541832	0.0429194	-0.010776	-0.000502556	0.0256603	0.0726086	0.16789	0.158039	0.0021222	0.190118	0.0764459	0.0106161	0.00500617	0.158817	0.0772565	0.0262675	0.0670463	0.22446	-0.00112339	0.170245	0.0334083	0.0735261	0.00754737	0.00495138	0.0160456	0.0725962	0.263006	0.107343	-0.020724	0.0263383	0.0986013	0.0564057	0.00417228	-0.0010098	0.00424073	0.0148882	-0.0180849	0.114581	0.0938424	0.00240889
17:42959805:G:A	EFTUD2	0.0492758	6.07456	3.11052e-09	6.55387e-06	2107	3842	4.13905e-05	TRUE	4.13905e-05	chr17	42959805	G	A	.	TN2 Transcription	-0.0935298	0.0319829	0.162677	0.172139	0.0132806	0.00701005	-0.000974091	0.0124059	-0.0452068	0.00129381	0.0181579	0.00780617	0.0138634	0.00586252	0.00771606	-0.0140795	0.00466505	0.0165736	-0.105184	0.00966149	-0.00628016	0.0909205	0.00706428	0.00888291	0.0116302	-0.0075439	0.000663194	0.000936599	0.128922	-0.0143041	0.0151389	0.0165581	-0.0240711	-0.000644504	-0.00832779	-0.00348649	0.0117471	0.0234227	0.0119208	-0.00238952
17:43163851:T:C	NMT1	-0.0259473	-4.81091	2.19777e-06	0.00537354	2445	4259	0.0205991	TRUE	0.0205991	chr17	43163851	T	C	.	TN2 Transcription	0.00462535	-0.0230507	-0.145816	-0.149828	-0.00292986	0.0217148	0.016414	0.0735396	-0.0316137	0.0340845	-0.00549	-0.00739206	-0.021071	0.0213004	0.000207179	-0.000709467	-0.00110546	0.0230836	-0.0133527	0.00457818	0.00162928	-0.085855	-0.036172	-0.00515748	-0.00143901	0.0220357	0.00698752	0.0187208	-0.143834	0.00377051	0.0146284	-0.00308097	-0.0282723	-0.00329308	0.00977715	0.00571297	-0.0281711	-0.00914556	-0.0022279	0.00122471
17:43520118:A:G	PLEKHM1	0.0914956	6.30874	1.47256e-09	4.03333e-06	2739	4541	2.62608e-05	TRUE	2.62608e-05	chr17	43520118	A	G	.	E11 T-cell	0.0146487	0.00140018	-0.00626601	-0.00849482	0.000604322	0.0260291	0.00518236	0.00466221	-0.00357344	0.0174647	0.0003101	0.00103536	0.0136735	0.0177418	0.00285295	-0.0141958	0.0180613	0.00478405	0.00112008	0.00627121	0.00225619	-0.000841653	-0.00264197	-0.000662105	-0.0170475	0.0299539	0.0103676	0.0371605	-0.00896055	0.00270875	0.00449414	0.00721977	0.00501258	-0.0016015	0.0119193	0.00889428	0.0995155	0.00464037	0.0243065	0.00474019
17:43659975:T:C	KANSL1	0.114431	5.40839	1.58023e-07	0.000400115	2532	4053	0.00192239	TRUE	0.00192239	chr17	43659975	T	C	.	TN2 Transcription	-0.0316999	-0.0595121	-0.313006	-0.325585	-0.00736802	0.0654666	0.105953	0.0615278	-0.114525	0.200741	-0.00120312	-0.0384045	0.111453	0.155496	0.0302244	-0.0289234	0.132998	0.114987	-0.0724915	0.0300948	-0.0147372	-0.269958	0.055122	-0.0254959	-0.0278668	0.158981	0.0366188	0.110196	-0.324001	-0.0207163	0.0154095	0.00632907	-0.107584	-0.0242724	0.0459718	0.0173745	0.00829771	-0.0113105	0.0480887	0.00253337
17:44788310:G:A	NSF	0.107883	12.3528	1.11601e-26	2.76214e-23	2475	4269	8.58785e-22	TRUE	8.58785e-22	chr17	44788310	G	A	.	TF4 OTX2	-0.0055076	2.80505e-05	-0.0301072	-0.0283262	0.00225964	0.00385354	-0.000581314	0.000811032	-0.00462977	0.00178015	0.00187615	-0.00351966	-0.00147717	0.000489007	-0.000891126	-0.00355702	-0.00158627	0.00512698	-0.00251333	-1.76897e-05	-0.00369506	-0.00829233	-0.000826335	-0.0028969	-0.000870825	0.002512	-0.00217929	0.00138045	-0.0349279	-0.00354136	0.00447182	0.130203	-0.00846266	-0.00134812	-0.00026077	-0.000283963	-0.00348298	-0.0044839	-0.0030862	-0.000177483
17:45316119:G:C	ITGB3	-0.258103	-6.98437	3.11211e-11	3.66295e-08	1177	2808	3.11279e-07	TRUE	3.11279e-07	chr17	45316119	G	C	.	L4 Low signal	-0.109637	0.0044706	0.0880193	0.0732166	-0.00263994	0.0575893	0.103169	0.0488592	-0.118007	0.100465	0.0150912	-0.0231972	0.036949	0.0838183	0.0142807	-0.00765242	0.0457626	0.102352	-0.157399	0.0365553	-0.00020416	0.105619	0.00760165	-0.0205473	-0.00805724	0.0293907	0.0431885	0.0430293	0.0627326	-0.0226316	0.0367837	0.0283797	-0.0804594	-0.0381884	-0.0124389	-0.0422728	0.0396256	0.037045	0.0364657	-0.0235173
17:4548274:G:A	ALOX15	0.847757	5.61729	6.62552e-08	0.000174384	2632	5044	0.000888679	TRUE	0.000888679	chr17	4548274	G	A	.	PC2 Weak Polycomb	0.00487122	0.0338566	-0.00458145	0.00156016	0.0120799	-0.0117045	-0.00643032	0.00653493	-0.0123031	-0.0179379	0.00769848	0.0118055	-0.0039938	-0.015518	-0.000802508	-0.0563835	-0.00282332	-0.000731649	-0.0116651	-0.00181524	0.0444811	-0.00433396	0.00170526	0.0141186	-0.0146808	-0.00848822	0.0081001	-0.0146438	-0.00986447	0.0118633	0.00603213	-0.000347742	0.00144013	0.00283866	0.0296439	-0.0019776	-0.00101217	0.00218798	-0.0175457	-0.00089172
17:45911065:A:G	MRPL10	-0.0496405	-6.28696	2.00751e-09	3.19997e-06	1594	3726	2.11273e-05	TRUE	2.11273e-05	chr17	45911065	A	G	.	PC2 Weak Polycomb	0.148311	-0.00880661	-0.0100113	-0.0142456	-0.017531	-0.00964503	0.0115574	-0.0159744	0.138588	0.004948	-0.0322465	0.00245106	0.000339274	-0.00598705	-0.00853593	-0.303271	0.0105423	-0.0162685	0.198939	-0.00141223	-0.0291506	0.00882856	0.00628969	0.00128952	-0.270036	0.0176704	0.0135568	0.0089345	0.00891196	-0.0124779	-0.0118383	-0.00579597	0.10095	0.0219337	0.0339476	0.0462933	0.0220377	-0.00503829	0.00806504	0.0269996
17:46020698:C:T	PNPO	0.0920981	6.73739	1.46967e-10	2.27065e-07	1545	3747	1.7607e-06	TRUE	1.7607e-06	chr17	46020698	C	T	.	TN2 Transcription	-0.0110813	0.00714644	0.0189729	0.0216724	0.00543395	-0.00457733	-0.00213079	0.00245418	-0.00239289	-0.00287931	0.00726135	0.00267192	0.00077946	-0.00286518	0.00220258	-0.00333106	-0.00112935	0.00885385	-0.0040102	0.00166851	-0.00331114	0.0136075	0.00335361	0.00353074	0.0022458	-0.00313897	-0.00808005	-0.00168188	0.00836198	-0.000721378	0.0025907	0.00281056	0.00254241	0.00165626	-0.00474025	0.00037932	-0.0026767	0.00190388	-0.00275302	0.000166731
17:46178674:G:A	SNX11	0.121483	11.1105	1.91991e-22	2.91443e-19	1518	3675	6.83503e-18	TRUE	6.83503e-18	chr17	46178674	G	A	.	E12 Erythroblast-like	0.0104931	0.0237996	0.0137308	0.0163265	0.017534	0.0584343	0.0390901	0.0456252	0.0227549	0.147348	0.0361311	0.0125786	-0.012281	0.114209	0.0447406	0.0581387	0.045421	0.0653585	0.0177301	0.097085	0.0173695	0.00743469	0.00771281	0.00758242	0.0372625	0.0213919	0.0674631	0.106336	0.015013	0.019823	0.0465811	0.0433763	0.0200312	0.0185076	0.00228653	0.0536945	0.061432	0.0525737	0.173159	0.0365993
17:4618472:G:A	ARRB2	-0.102982	-6.95155	3.22471e-11	8.52614e-08	2644	5107	6.90959e-07	TRUE	6.90959e-07	chr17	4618472	G	A	.	E7 Monocyte / Macrophage	-0.101546	-0.037685	-0.0608019	-0.0557287	-0.00770161	-0.0319485	-0.025701	-0.0169255	-0.0809673	-0.00792012	-0.0111564	-0.0141003	0.129194	-0.0136717	-0.0260878	-0.01858	-0.157818	-0.0146523	-0.0742659	-0.00994949	-0.0471165	-0.0498139	0.00522113	-0.00752683	-0.0252394	-0.0297805	-0.0187851	-0.0349963	-0.0818645	-0.0151441	-0.0118525	-0.0143593	-0.0458813	-0.0155632	-0.0656108	-0.0276257	-0.112098	-0.0231152	-0.0294226	-0.0177502
17:46224829:A:G	SKAP1	-0.094596	-7.28087	5.97312e-12	9.06719e-09	1518	3715	8.3559e-08	TRUE	8.3559e-08	chr17	46224829	A	G	.	E10 Brain	0.00228087	-0.00239908	0.000377183	-0.000281603	-0.00546283	-0.000242617	-0.00181488	-0.00585088	-0.000590415	0.000516262	-0.00378787	0.000281483	-0.000366123	0.000373803	-0.00238167	0.00119336	-0.000423878	-0.00338455	-0.000238838	0.00125359	0.00411458	-0.0011912	-0.00157668	-0.000971404	-1.29943e-05	0.000750388	0.00121516	0.00138837	0.000627667	0.00131941	-0.00629746	6.01734e-05	0.000472879	-0.00143928	0.00164625	-6.26899e-05	-0.000356586	0.000786702	0.000795719	-0.000140024
17:4686608:G:A	VMO1	0.405068	7.37992	3.37961e-12	8.89851e-09	2633	5103	8.22167e-08	TRUE	8.22167e-08	chr17	4686608	G	A	.	TF3 FOXA1 / AR / ESR1	-0.0532004	-0.0273096	0.00210234	-0.00598912	-0.0187639	-0.0183723	0.00950528	-0.0093006	-0.0391023	0.0832323	0.191961	-0.0560816	-0.033061	0.0279255	0.00600466	-0.0137816	-0.0334677	0.00656127	-0.0393017	0.471252	-0.0295092	0.0112944	-0.029626	-0.0330085	-0.0198567	0.0189641	0.0889653	0.0301184	-0.00734949	-0.0642135	-0.000234644	0.0134699	-0.0421211	-0.0230797	-0.0894471	-0.0147758	-0.0644354	0.105323	0.000642895	-0.00180895
17:46950496:C:G	CALCOCO2	-0.0349749	-5.08098	7.75207e-07	0.00130312	1681	3630	0.00567495	TRUE	0.00567495	chr17	46950496	C	G	.	TF4 OTX2	-0.025302	-0.0295521	-0.0118417	-0.0142584	-0.0249798	-0.0986892	-0.0438544	-0.0678115	-0.00231848	-0.119172	-0.0324389	-0.00992998	-0.0114128	-0.106895	-0.0221432	-0.0201555	0.00299852	-0.134749	0.00311097	-0.0501906	-0.0221139	-0.0172861	-0.0124031	-0.00401566	-0.015416	-0.059039	-0.0247087	-0.0952087	-0.00511935	-0.0152787	-0.0968331	-0.457189	-0.004928	0.000163413	-0.0224456	-0.0079389	-0.0218137	-0.0358853	-0.0422664	-0.00182104
17:46998118:T:C	UBE2Z	-0.0634863	-8.28997	1.54868e-14	2.64669e-11	1709	3606	3.21279e-10	TRUE	3.21279e-10	chr17	46998118	T	C	.	TN4 Transcription	0.0174241	0.0148264	0.0847636	0.0849566	0.00213726	0.00784694	0.0116252	0.0105392	0.0234572	0.00255149	0.0060538	0.00429693	0.00520099	0.00866664	-2.3639e-05	0.0121001	-0.021859	0.00543788	0.0129043	0.00879971	0.00940794	0.0341112	0.010884	0.00107985	0.00450299	-0.00120766	0.0141067	0.00037259	0.102375	0.00348039	0.00487709	0.0085912	0.0193042	-0.00425179	0.0032781	-0.00138737	0.0126354	0.0150879	0.00802208	-0.000346243
17:4828849:C:G	GP1BA	-0.4023	-11.7194	2.32363e-24	6.48991e-21	2793	5376	1.71833e-19	TRUE	1.71833e-19	chr17	4828849	C	G	.	L3 Low signal	0.0018743	-6.9954e-05	0.000378403	-1.64242e-05	-0.000176974	0.000635236	0.000632602	0.000501215	-0.00263972	0.000263411	-0.000202186	-0.000607593	-0.000233492	0.000250477	-0.000151719	-0.000672453	0.000231103	-6.99796e-05	-0.00086362	0.000246802	0.00132697	0.00039721	-0.000593141	-0.000233351	-0.00128245	0.000207414	0.00098188	0.000119186	0.000427897	5.86632e-05	0.000100538	1.38005e-05	-0.00248004	-0.0025168	0.00185802	-0.000102376	0.000525079	0.000283504	0.000262801	-0.00030777
17:48355560:T:C	SLC35B1	0.0407534	4.63339	6.32528e-06	0.0137575	2175	3744	0.0481909	TRUE	0.0481909	chr17	48355560	T	C	.	TN1 Transcription	0.103233	0.0166016	-0.104738	-0.0802451	0.00727774	0.0413744	0.0187109	0.0215129	0.0657512	0.0199653	0.00708785	0.000272531	-0.0091352	0.0195152	0.00691871	0.0292224	0.00771578	0.0153159	0.0779726	0.0120357	0.0381179	-0.0411478	0.00574333	0.0023532	0.0136344	0.0276361	0.0374902	0.017562	-0.0616923	0.00621578	0.0132685	0.00638084	0.00265258	0.0113841	0.0665388	0.0237046	0.00582728	0.00273039	0.0110573	0.0135047
17:4865928:G:A	SPAG7	0.306007	19.7832	1.90566e-50	5.32822e-47	2796	5426	7.25423e-45	TRUE	7.25423e-45	chr17	4865928	G	A	.	L4 Low signal	0.00972168	-0.00188153	-0.00352496	-0.00455634	-0.000683824	-0.000268979	0.00105021	-0.00104606	0.00950497	0.000288491	-0.00128102	-0.000294009	-0.000145938	0.00026731	-0.00018246	-0.00351196	0.000483562	-0.00110519	0.011609	5.45217e-05	-0.00101258	-0.00292447	0.00106767	-0.000675092	-0.0053162	0.000373978	0.00131485	0.000387778	5.51319e-05	-0.000376712	-0.000684567	-0.000423908	0.00323767	-0.000293648	0.000572639	0.000268325	0.000294745	-0.000423164	4.20095e-05	0.000125848
17:49231180:A:G	NME1	0.100813	9.7009	6.92436e-19	1.48458e-15	2144	4081	2.61424e-14	TRUE	2.61424e-14	chr17	49231180	A	G	.	E6 Weak epithelial	0.015183	-0.0678619	-0.0381721	-0.0398979	-0.0554595	-0.225158	-0.0758813	-0.116652	-0.0111437	-0.463258	-0.158607	-0.0531022	-0.153448	-0.491296	-0.136704	-0.136345	-0.0998307	-0.159052	0.0314861	-0.40571	-0.0505567	-0.0100959	-0.0690762	-0.035003	-0.0686073	-0.345981	-0.158042	-0.395676	-0.0167076	-0.0452681	-0.118908	-0.110981	-0.0563079	-0.0262879	-0.0637724	0.0483509	-0.0977244	-0.222918	-0.361263	0.0687336
17:49243804:A:T	NME2	-0.0843876	-5.24999	2.58074e-07	0.000550988	2135	4084	0.00257739	TRUE	0.00257739	chr17	49243804	A	T	.	E5 B-cell-like	0.0213532	0.0176283	0.0156963	0.0163308	0.0118554	0.0479523	0.00868971	0.0463132	0.00461544	0.0859157	0.00451538	0.00551613	0.122444	0.0962844	0.0239198	-0.0300197	0.0632119	0.0466765	0.00428397	-0.00625598	0.00529493	0.0350689	0.0317093	0.00385514	-0.00560141	0.0289078	0.0172141	0.0532427	0.0107375	-0.00231441	0.0265487	0.0272702	0.00222524	0.0039058	0.0183378	-0.0512462	0.00573483	0.0200697	0.109185	-0.0613246
17:5341050:G:C	MIS12	-0.0809364	-7.18204	1.11576e-11	3.54367e-08	3176	5705	3.01935e-07	TRUE	3.01935e-07	chr17	5341050	G	C	.	E6 Weak epithelial	0.0745396	-0.0315259	0.0557371	-0.016693	-0.0264785	0.0655907	-0.201252	-0.0442292	0.0142968	0.453054	-0.0348837	0.0348147	-0.126505	0.68353	0.254809	0.084288	-0.0947854	-0.0264082	0.0221452	0.105126	0.0497422	-0.200334	-0.231067	0.00239909	0.0225166	0.359222	0.070834	0.400989	0.0460345	0.0542267	0.0473312	0.236232	0.0975524	0.0161804	0.00360082	0.0930861	-0.0514555	0.103327	0.295743	0.0273421
17:54911929:G:A	C17orf67	-0.194176	-7.04423	3.12774e-11	7.1375e-08	2282	4033	5.84466e-07	TRUE	5.84466e-07	chr17	54911929	G	A	.	CTCF CTCF-Cohesin	0.492158	0.235848	0.155394	0.179366	0.100847	0.66255	0.433761	0.419955	0.196049	0.722543	0.191071	0.130333	0.0101645	0.733374	0.228035	0.259544	0.398848	0.507889	0.247339	0.429785	0.316605	0.299403	0.116922	0.0704773	0.185886	-0.0576066	0.430946	0.904621	0.176645	0.25521	0.241042	0.213662	0.27675	0.174705	0.139351	0.449183	0.413974	0.290814	0.81607	0.389887
17:54918840:C:G	DGKE	-0.158271	-11.2125	3.43086e-23	7.84981e-20	2288	4030	1.90845e-18	TRUE	1.90845e-18	chr17	54918840	C	G	.	TN1 Transcription	-0.0027286	-0.00404696	-0.0287989	-0.0267793	-0.00105024	-0.00128637	3.5026e-05	-0.00243125	-0.0036055	0.00154556	-0.00244571	-0.00211962	0.01654	-0.00121049	-0.00100547	-0.00167597	0.00563129	-0.000898068	-0.00159155	-0.00173269	-0.00234935	-0.00140306	0.0236819	-0.00082248	-0.00138783	0.00240875	-0.00159417	0.000299478	-0.0253604	-0.0017137	-0.00169519	-0.00230582	-0.00693146	-3.06821e-05	0.00123722	7.11701e-05	0.00653575	-0.00498074	-0.00181002	3.78806e-05
17:56363205:G:T	MPO	0.272716	4.57725	7.54262e-06	0.0118042	1565	3000	0.0419252	TRUE	0.0419252	chr17	56363205	G	T	.	L4 Low signal	-0.0616652	-0.00226753	-0.00550667	-0.0069914	-0.00250799	-0.00710326	-0.0182397	-0.00739734	-0.0834598	-0.0229517	-0.00835064	-0.00157685	0.00682621	-0.0269542	-0.00238366	-0.0147757	0.0329658	0.00873526	-0.0881016	-0.0239408	-0.00197954	-0.00444232	-0.0114872	0.000885981	0.000354368	-0.00901609	-0.0279021	-0.0122599	-0.0331706	-0.00159511	-0.0018265	-0.00182319	-0.0308312	-0.00295781	-0.0101747	-0.00714791	0.000634515	-0.00687579	-0.00910809	-0.00462526
17:57257560:C:T	SKA2	-0.0599615	-5.3912	1.76139e-07	0.000169093	960	2375	0.000863935	TRUE	0.000863935	chr17	57257560	C	T	.	E7 Monocyte / Macrophage	0.0188358	0.00751133	0.0066837	0.00908435	0.00214745	0.00225987	0.00250229	0.00433585	0.0223375	-0.00176738	0.00274353	0.00493203	-0.00334454	0.0031806	-0.00101304	0.0131859	-0.02272	0.000769232	0.0179431	0.00240376	0.0119788	0.00257911	0.00335522	0.00314176	0.0100543	-0.00291526	0.00519773	-0.000674252	0.0139866	0.00575291	0.00246831	0.00221057	0.0098906	0.00491003	0.00787791	0.00131261	0.000824491	0.00343859	-0.00703477	0.000543576
17:57996336:G:T	RNFT1	-0.0975799	-6.53651	3.54378e-10	4.28443e-07	1209	2656	3.18567e-06	TRUE	3.18567e-06	chr17	57996336	G	T	.	TN1 Transcription	-0.125551	0.0472153	0.246503	0.211981	0.0144354	-0.00521206	-0.061989	0.00973504	-0.0382951	-0.0603834	0.0133408	0.022448	0.00927977	-0.0209231	0.00981715	0.0929745	-0.00663424	-0.00269341	-0.120203	-0.0212133	0.0161714	0.164249	0.00518592	0.0155106	0.0608713	-0.0463128	-0.0404383	-0.0155809	0.156572	0.00683384	0.0131697	0.0175089	-0.000569397	0.0138124	-0.0170219	-0.000426387	0.00394606	0.0317208	0.00745011	-0.00111984
17:61982721:T:A	PSMC5	-0.0420079	-6.50409	6.0828e-10	5.04873e-07	830	2116	3.72293e-06	TRUE	3.72293e-06	chr17	61982721	T	A	.	L4 Low signal	-0.00757799	0.0136444	-0.00702482	-0.00408681	0.00471385	0.0024973	-0.00264346	0.00526834	-0.0228874	-0.00208873	0.00455544	0.00292074	-0.00107302	0.00155206	0.00155117	0.000936233	2.54377e-05	0.00354025	-0.027711	0.000102131	0.0239055	-0.00562717	-0.000663882	0.00373263	0.00543111	-0.00186246	-0.00031238	-0.00195227	-0.0149385	0.00550194	0.00468843	0.00207236	-0.0100223	0.00230177	0.0177432	-0.0036332	0.000697596	0.00209774	-0.000632406	-0.00243512
17:62080714:G:A	ICAM2	-0.13524	-7.09223	1.83604e-11	1.51841e-08	827	2019	1.36052e-07	TRUE	1.36052e-07	chr17	62080714	G	A	.	L4 Low signal	-0.060602	0.0197763	0.0250528	0.0254684	0.00648739	0.0104678	0.00175441	0.0160302	-0.0513649	0.00524291	0.00923563	0.0123055	0.00213185	0.0106373	0.00401583	-0.010303	-0.00143712	0.0192274	-0.0648118	0.0033287	0.0222015	0.0167297	-0.00190199	0.00783322	0.00635992	-0.00524359	-0.0103887	0.00415064	-0.0061247	0.0114952	0.0130802	0.00787238	-0.00470528	-0.00186	0.00779717	-0.0223345	-0.000593627	0.00993813	0.00356127	-0.0157451
17:62102970:C:T	PRR29	-0.257574	-10.2235	2.68729e-20	2.12833e-17	792	1982	4.30796e-16	TRUE	4.30796e-16	chr17	62102970	C	T	.	E2 Multi-tissue	0.56937	0.576782	0.143558	0.265739	0.194222	0.766338	1.21429	0.740641	0.290334	0.69764	0.400984	0.151602	-0.517278	0.534628	0.155565	0.30238	-0.0177646	0.68032	0.183303	0.509135	0.767062	0.505483	0.0175607	0.0971806	0.228517	-0.613542	0.891547	-0.127093	0.170363	0.277949	0.214254	0.235787	0.169128	0.0892757	1.06745	-0.454499	-0.15494	0.27166	0.43948	-0.411803
17:62144344:C:A	ERN1	-0.234131	-13.121	4.81853e-29	4.59688e-26	954	2224	1.72587e-24	TRUE	1.72587e-24	chr17	62144344	C	A	.	TN1 Transcription	0.63597	0.797899	4.53046	3.87957	0.19616	0.184192	0.266353	0.411347	0.947329	-0.53883	0.323632	0.391066	-1.74849	-0.00265907	0.104041	0.449678	-0.935902	0.13028	0.540838	0.274788	0.547051	1.83575	-0.843006	0.221836	0.359234	-1.84613	0.246884	-1.23645	3.99089	0.328682	0.217988	0.345562	1.08045	0.0602177	-0.042773	-1.3376	-2.80255	0.717688	-0.108279	-1.16661
17:62476429:G:A	MILR1	0.257369	6.02918	6.64928e-09	8.75045e-06	1316	2750	5.42692e-05	TRUE	5.42692e-05	chr17	62476429	G	A	.	L5 Low signal	-0.00399434	-0.00829337	-0.0282639	-0.0257957	-0.00517711	-0.00343706	-0.0061777	-0.00602932	-0.00437247	-0.00132723	-0.0105659	-0.00461095	0.0263777	-0.00509495	-0.00432697	-0.0037176	-0.00107716	-0.00804122	-0.00156205	-0.00442949	-0.00445995	-0.01543	0.0421667	-0.00377535	-0.00478522	0.00183529	-0.00465078	-6.05516e-05	-0.023946	-0.00383398	-0.00375949	-0.00385626	-0.0081161	-0.00107027	-0.000170872	-0.000302121	0.0045106	-0.00754198	-0.00333045	-0.000153778
17:65341770:T:C	PITPNC1	0.0689848	4.75338	3.76258e-06	0.00890226	2366	4263	0.0326366	TRUE	0.0326366	chr17	65341770	T	C	.	TN2 Transcription	-0.00579869	-0.0279738	-0.0778651	-0.120607	-0.00908189	-0.00468291	-0.00843934	-0.0111729	-0.0285161	-0.00266307	-0.0156208	-0.00854253	-0.00981312	-0.00963993	-0.0116696	-0.00601999	-0.0113715	-0.0118449	-0.01404	-0.010158	-0.00584996	-0.057082	-0.0190564	-0.00581413	-0.00740866	0.000180872	-0.0115833	-0.0033139	-0.0806102	-0.00272751	-0.00886045	-0.0134423	-0.0181784	-0.00342433	-0.000801727	0.000615953	-0.0141496	-0.0168516	-0.0099408	-7.89749e-05
17:66286195:T:A	SLC16A6	0.106591	5.24775	3.96949e-07	0.000904648	2279	4200	0.00405782	TRUE	0.00405782	chr17	66286195	T	A	.	E11 T-cell	-0.0444673	-0.102065	-0.079364	-0.103088	-0.044221	-0.101772	-0.131433	-0.0952751	-0.0269648	-0.0863963	-0.119122	-0.0262728	-0.245763	-0.0903345	-0.0467139	0.111843	-0.168581	-0.117562	-0.00347609	-0.150786	-0.0742636	-0.184573	-0.203583	-0.0235771	0.00917532	-0.049009	-0.0872684	-0.0416793	-0.0646665	-0.0261374	-0.0465387	-0.0487669	-0.0235262	-0.0265777	-0.142923	-0.00427976	-0.247356	-0.111746	-0.057636	0.0012132
17:66449844:T:G	WIPI1	-0.122662	-6.77764	9.52377e-11	2.15904e-07	2267	4239	1.67819e-06	TRUE	1.67819e-06	chr17	66449844	T	G	.	L4 Low signal	0.124284	-0.012424	-0.0164256	-0.0484973	-0.00573216	0.0261904	0.00978863	0.00509293	0.0672864	0.00470531	-0.00799456	0.000712672	0.000897917	0.00322626	0.000664362	0.0471381	0.0143442	-0.00716031	0.141561	0.00690303	0.016688	-0.00970231	0.00546624	-0.00676731	-0.00141751	0.0128368	0.00945977	0.0162586	0.0133289	0.0159022	0.000488326	-0.000562313	0.0537195	-0.0138002	0.0164176	-0.00875428	0.0174848	0.00660516	0.0134951	-0.00676466
17:66575745:G:A	FAM20A	-0.112585	-5.53052	9.03204e-08	0.000197079	2182	4303	0.000994934	TRUE	0.000994934	chr17	66575745	G	A	.	E7 Monocyte / Macrophage	-0.00825022	0.0308831	0.00526353	0.0138176	0.0167822	-0.014598	0.00169421	-0.00323781	0.0257807	-0.0197739	0.0223719	0.0150086	0.0170118	-0.00572266	0.0251307	0.0775792	0.0973712	0.0371895	0.00814759	0.00246333	0.0213681	0.0220997	0.0300453	0.0146296	0.0779314	-0.0242177	0.0128757	-0.0188577	0.00645107	0.0112728	0.00414723	-0.00317356	0.00760453	0.0181381	0.00601816	-0.00390101	0.0174761	0.00258151	-0.018141	-0.00170576
17:7011225:T:G	CLEC10A	0.169176	4.93714	1.64109e-06	0.00479198	2920	4687	0.0185401	TRUE	0.0185401	chr17	7011225	T	G	.	E4 Multi-tissue	0.00829394	-0.0220992	0.0168377	0.00316222	-0.000414745	0.0766935	0.0408776	0.0384626	-0.0466425	0.0904993	0.00706274	-0.0161533	0.0224022	0.0665832	0.0111618	-0.014818	0.0365005	0.072964	-0.0281686	0.0302742	-0.0601266	0.0287285	0.00172706	-0.00850017	-0.0195918	0.0807196	0.0243629	0.0780925	0.00409785	-0.0166879	0.0546707	0.0371492	-0.0214572	-0.0251582	-0.0425928	-0.0110735	0.0285927	0.0163352	0.0451687	-0.00493188
17:7017958:A:G	ASGR2	0.249342	8.42515	5.33264e-15	1.53313e-11	2875	4683	1.90303e-10	TRUE	1.90303e-10	chr17	7017958	A	G	.	E7 Monocyte / Macrophage	0.0210573	-0.129531	-0.0410171	-0.0844717	-0.0479696	-0.108606	-0.231741	-0.157126	-0.0447407	-0.116421	-0.0814032	-0.0306385	-0.149039	-0.143498	-0.084775	-0.142447	-0.403405	-0.195257	0.0344118	-0.0861818	-0.150273	-0.203715	-0.127067	-0.0162884	-0.111707	0.0743592	-0.173111	-0.0162657	-0.0377491	-0.0500882	-0.0717732	-0.0648407	0.0247281	-0.0146183	-0.147633	0.0327062	-0.287875	-0.0928733	-0.101108	0.0189723
17:7207964:A:C	EIF5A	-0.133211	-18.0426	3.09729e-44	8.50516e-41	2746	4389	8.24013e-39	TRUE	8.24013e-39	chr17	7207964	A	C	.	HET4 Heterochromatin	-0.0242234	-0.00265145	-0.0180205	-0.0139288	-1.40275e-05	-0.00965225	-0.0133105	-0.010119	0.0172185	-0.00860701	-0.00156708	0.0110718	-0.00426196	-0.0100704	-0.00201507	-0.00504604	-0.00902257	-0.00459147	0.0103337	-0.00702611	-0.0133946	-0.0154126	-0.00276693	0.00535897	0.00353513	-0.00638848	-0.0156351	-0.00150677	-0.0239041	0.00322919	-0.00361729	-0.00346763	0.0265039	0.0127198	-0.0154821	0.00838847	-0.0114822	-0.00783127	-0.00273669	0.00482535
17:7240391:C:T	ACAP1	-0.073479	-5.13178	6.56188e-07	0.00180845	2756	4346	0.0076728	TRUE	0.0076728	chr17	7240391	C	T	.	P Promoter	-0.219731	-0.103922	-0.0288828	-0.0192515	-0.07588	-0.493762	-0.0991669	-0.157943	-0.0483049	-0.350753	-0.082716	-0.0471297	0.324062	-0.269241	-0.14671	-0.0362943	-0.380808	-0.256942	-0.0543358	-0.153288	-0.147049	0.0896158	0.629757	-0.0174626	-0.0360367	-0.745563	-0.280262	-0.709796	-0.0313082	-0.0785407	-0.149293	-0.111642	-0.119435	-0.0428164	-0.17439	-0.195376	-0.0372783	-0.10025	-0.485493	-0.144656
17:72459272:A:G	CD300A	-0.257847	-11.1078	6.43118e-23	1.72934e-19	2689	4708	4.10787e-18	TRUE	4.10787e-18	chr17	72459272	A	G	.	TF5 AR	-0.018596	-0.0763787	-0.0266489	-0.046302	-0.0540239	-0.235329	-0.134759	-0.178844	-0.0314233	-0.230181	-0.135739	-0.0250687	0.0319128	-0.192728	-0.0811275	-0.141218	-0.0850998	-0.234072	-0.0053114	-0.237991	-0.0397622	-0.07857	0.00357242	-0.0127391	-0.0737783	-0.124527	-0.211505	-0.184569	-0.0172257	-0.0400668	-0.119454	-0.0975833	-0.0229798	-0.0311596	-0.0580467	-0.0430234	-0.0753591	-0.244736	-0.230205	-0.0262831
17:72560980:T:G	CD300C	-0.292716	-10.9485	1.33803e-22	3.55916e-19	2660	4705	8.2721e-18	TRUE	8.2721e-18	chr17	72560980	T	G	.	L3 Low signal	0.0775359	-0.0221186	0.0125733	0.0106067	-0.00723727	-0.0045348	0.0107886	-0.0125669	0.108803	-0.00249375	-0.00935109	0.000871087	0.00505535	-0.00383526	-0.000821063	0.0309629	0.0134609	-0.0156458	0.108527	0.00125876	-0.0359509	0.0132844	0.013125	-0.00413174	0.00546942	0.00406455	0.0144974	0.00189094	0.0471903	-0.00137576	-0.00914927	-0.00262563	0.0409689	0.0058753	-0.0298762	0.00304844	0.0175108	0.000353796	0.00682539	0.00196111
17:72648940:G:A	CD300E	-0.226777	-4.79918	2.79649e-06	0.00762882	2728	4845	0.0283701	TRUE	0.0283701	chr17	72648940	G	A	.	PC1 Polycomb / Heterochromatin	-0.125088	0.00229789	-0.015255	-0.0147012	0.00438445	-0.0121891	-0.0108634	-0.00605573	-0.0849368	0.00250071	0.00438588	-0.00466397	0.0139259	-0.0140386	0.00604152	-0.0346863	0.0574267	0.0109455	-0.0905702	-0.00749265	-0.0337747	0.00035544	-0.0035665	0.00707222	0.000235696	0.00359518	-0.0221412	-0.00573244	-0.0452308	-0.0230237	-0.00244907	-0.00192853	-0.0426622	-0.000423587	-0.0207465	0.000257281	-0.00420724	-0.0109573	-0.00707646	4.05883e-05
17:72774128:T:C	TMEM104	0.0815636	7.28582	7.27e-12	1.79932e-08	2475	4447	1.5951e-07	TRUE	1.5951e-07	chr17	72774128	T	C	.	TF3 FOXA1 / AR / ESR1	0.0221459	-0.0190811	-0.000660265	-0.0156052	-0.0210888	-0.00399425	0.00752898	-0.0260139	0.00913018	0.101734	0.0397129	0.00175208	-0.0172631	0.0809329	-0.0063917	-0.00208401	-0.0660308	0.0347332	0.0152208	0.131637	-0.00849777	-0.0431811	-0.0198417	0.000130205	-0.00704607	0.0690851	0.0793221	0.0696194	0.00341988	0.000715393	0.00556423	0.0118937	0.0172759	-0.00136324	0.00090679	0.0129074	-0.0285737	0.0529375	-0.0154321	0.00342781
17:73257986:C:T	MRPS7	0.159565	22.1061	3.86292e-57	8.48684e-54	2197	4267	1.72864e-51	TRUE	1.72864e-51	chr17	73257986	C	T	.	E4 Multi-tissue	-0.20647	-0.303681	-0.209617	-0.185903	-0.282597	-1.14887	-0.699209	-0.813966	-0.0818813	-3.12707	-0.455009	-0.181838	-1.19013	-2.49515	-0.884552	-0.0226632	-1.358	-1.02153	0.035991	-1.21903	-0.185218	-0.21861	-0.333304	-0.0799566	-0.117404	-2.36709	-0.941152	-2.54844	-0.0817144	-0.197514	-0.730957	-0.992379	-0.216543	-0.139061	-0.196453	-0.84104	-1.07107	-0.738207	-2.68105	-0.647293
17:73257986:C:T	MIF4GD	0.101018	9.6907	5.68516e-18	1.24676e-14	2193	4254	2.03863e-13	TRUE	2.03863e-13	chr17	73257986	C	T	.	E4 Multi-tissue	-0.20647	-0.303681	-0.209617	-0.185903	-0.282597	-1.14887	-0.699209	-0.813966	-0.0818813	-3.12707	-0.455009	-0.181838	-1.19013	-2.49515	-0.884552	-0.0226632	-1.358	-1.02153	0.035991	-1.21903	-0.185218	-0.21861	-0.333304	-0.0799566	-0.117404	-2.36709	-0.941152	-2.54844	-0.0817144	-0.197514	-0.730957	-0.992379	-0.216543	-0.139061	-0.196453	-0.84104	-1.07107	-0.738207	-2.68105	-0.647293
17:73298385:T:C	SLC25A19	-0.079904	-4.97264	1.38163e-06	0.00302714	2191	4261	0.0122124	TRUE	0.0122124	chr17	73298385	T	C	.	L3 Low signal	0.0410375	-0.00572524	3.7269e-06	-0.000291633	-0.00827865	0.00185985	0.00897391	0.000641776	0.0697943	0.00267434	-0.00385734	-0.0245991	0.00334105	0.00315268	6.25263e-05	0.0175672	0.00571021	-0.00152492	0.0648814	0.00301746	-0.000673282	0.00393595	0.00985282	-0.0183141	-0.00869583	0.00357577	0.009727	0.00162753	0.0206533	-0.0137896	-0.000746708	0.000580469	0.00399853	-0.0144204	0.00668144	-0.00689075	0.00844674	0.00220822	-0.000245908	-0.00157753
17:73826406:G:C	UNC13D	-0.0637631	-5.3038	3.15514e-07	0.000716217	2270	4332	0.00328611	TRUE	0.00328611	chr17	73826406	G	C	.	P Promoter	0.0716526	-0.008423	-0.0940913	-0.0911795	0.00398802	0.092079	0.0457615	0.0405173	-0.0148224	0.103706	0.00828948	-0.00631208	0.0103909	0.0903247	0.0160869	0.0101439	0.0411918	0.06038	0.00886112	0.0381703	0.00919399	-0.0414251	0.000149406	-0.00586338	-0.00221546	0.105747	0.0330076	0.0541085	-0.0947689	0.0102778	0.0337521	0.0186614	-0.013062	-0.00832779	0.0249834	0.00908685	0.0187087	0.0145683	0.039992	0.00368906
17:74241232:C:A	RNF157	0.155433	6.70837	1.34064e-10	3.54867e-07	2647	4850	2.67085e-06	TRUE	2.67085e-06	chr17	74241232	C	A	.	TF5 AR	-0.0396408	-0.000104902	-0.00933601	-0.00984608	0.00434534	0.00676012	0.0100633	0.00932897	-0.0515748	0.0227577	0.00860905	-0.00674878	0.0476555	0.0126359	0.00696252	-0.0261555	0.0319876	0.0307366	-0.0498622	0.0129648	-0.0137094	-0.00464044	0.0353825	7.99345e-05	-0.0107715	0.0114639	0.000650061	0.0118321	-0.0240471	-0.00776613	0.0219827	0.0060731	-0.0333145	-2.16002e-05	-0.00989966	0.00132146	0.00143307	0.0889069	0.00520394	-3.2065e-05
17:74467017:G:C	AANAT	0.29063	7.0811	1.71828e-11	5.06206e-08	2946	5045	4.2186e-07	TRUE	4.2186e-07	chr17	74467017	G	C	.	TN1 Transcription	0.00703144	-0.00158152	-0.0376766	-0.018393	-0.000166355	0.00470851	0.0107199	0.00630887	0.0132852	0.00805764	0.000274638	-0.00209577	0.00271503	0.0047088	0.000609411	0.00626086	0.00482399	0.00516068	0.0106931	0.00355569	-0.00260362	-0.00325531	0.00382549	-0.000686703	0.00222973	0.00939006	0.0116935	0.00323212	-0.0067918	-0.000958269	0.00056627	0.000258195	-0.0063231	0.00299145	0.0020714	0.00187854	0.00599978	-0.00249165	0.00208977	0.00108016
17:74499672:C:T	RHBDF2	-0.0583059	-5.958	1.1519e-08	3.38082e-05	2935	5086	0.000191871	TRUE	0.000191871	chr17	74499672	C	T	.	TN3 Transcription	0.000428333	6.45073e-05	-0.00730246	-0.0064428	0.000446109	-0.00754024	-0.00790877	-0.0078162	0.00369207	-0.00765293	0.000869503	-0.000134352	-0.00113587	-0.00706178	-0.000885042	0.000949814	0.00068737	-0.00642775	0.00182218	-0.00372124	0.00100342	-0.0121667	0.00197437	0.0011209	0.00133654	-0.00442139	-0.00726398	-0.00497755	-0.00615689	-0.00103284	-0.00320713	-0.00261419	-0.000844073	0.00386231	0.00550656	-0.000717259	-0.00159925	-0.00460906	-0.00676381	7.39469e-05
17:76118453:G:C	TMC8	-0.0870173	-6.55627	3.87922e-10	1.44229e-06	3718	5659	1.0051e-05	TRUE	1.0051e-05	chr17	76118453	G	C	.	TN1 Transcription	-0.0566083	-0.00617788	-0.084413	-0.056658	-0.000555147	-0.00770457	-0.016638	-0.00323926	-0.03221	-0.00568996	-0.00328679	-0.00782401	0.0716723	-0.0144814	-0.00538712	-0.0173619	0.00287116	-0.00186161	-0.0365073	-0.0111647	-0.00750572	-0.0439735	0.0348741	-0.00224657	-0.00428783	0.00799806	-0.0218794	-0.0139776	-0.0770165	-0.0128074	-0.00310782	-0.00540412	-0.0386721	-0.00226737	0.000206232	-0.0101546	0.00445701	-0.0179384	-0.018038	-0.00545968
17:76123463:C:G	TMC6	0.139067	8.84868	3.22671e-16	1.19905e-12	3716	5662	1.64198e-11	TRUE	1.64198e-11	chr17	76123463	C	G	.	E12 Erythroblast-like	-0.00583654	0.0372035	0.0250398	0.00233742	0.112811	0.0486118	-0.0662292	0.0162022	0.0198834	0.639523	-0.0334153	0.0450674	1.38729	0.49193	0.258055	0.0281597	0.343317	0.311485	0.0161932	-0.170185	-0.027048	-0.168724	0.355331	0.025956	0.0547042	1.139	-0.123862	1.18883	0.0102071	0.0683258	0.25198	0.106919	0.0596668	0.07623	-0.11528	0.487505	0.567474	0.119922	1.40747	0.38341
