## Supplementary Tables for "Common genetic determinants of dynamic human in vivo immune response to *Mycobacterium tuberculosis*" (part 5 of 5)

### Sheet: Supplementary Table S4 (continued)
SNP	gene	beta	t-stat	p-value	BF	TESTS	lenthSNPs	BF.FDR	sig	qval	#chrom	position	ref_allele	alt_allele	strand	max_seq_class	PC1 Polycomb / Heterochromatin	L1 Low signal	TN1 Transcription	TN2 Transcription	L2 Low signal	E1 Stem cell	E2 Multi-tissue	E3 Brain / Melanocyte	L3 Low signal	E4 Multi-tissue	TF1 NANOG / FOXA1	HET1 Heterochromatin	E5 B-cell-like	E6 Weak epithelial	TF2 CEBPB	PC2 Weak Polycomb	E7 Monocyte / Macrophage	E8 Weak multi-tissue	L4 Low signal	TF3 FOXA1 / AR / ESR1	PC3 Polycomb	TN3 Transcription	L5 Low signal	HET2 Heterochromatin	L6 Low signal	P Promoter	E9 Liver / Intestine	CTCF CTCF-Cohesin	TN4 Transcription	HET3 Heterochromatin	E10 Brain	TF4 OTX2	HET4 Heterochromatin	L7 Low signal	PC4 Polycomb / Bivalent stem cell Enh	HET5 Centromere	E11 T-cell	TF5 AR	E12 Erythroblast-like	HET6 Centromere
17:76992511:C:T	CANT1	-0.0725381	-6.4434	8.70613e-10	3.33706e-06	3833	5581	2.19763e-05	TRUE	2.19763e-05	chr17	76992511	C	T	.	TN1 Transcription	-0.0460181	0.0723717	0.368158	0.335167	0.0150337	0.0288586	0.0462344	0.0168814	0.0187997	0.0381567	0.0648613	0.0282944	0.043221	0.0511682	0.0294491	0.0186445	0.0423743	0.0562185	-0.0353304	0.0986368	0.0287141	0.191676	0.0420699	0.0142398	0.0265271	-0.0209222	0.110484	0.0201563	0.315783	0.0162932	-0.0202587	0.0547704	0.0691742	0.00885723	0.00390218	-0.00852993	0.053264	0.0186143	0.0777775	-0.00722039
17:77021308:T:C	C1QTNF1	0.188808	5.71893	3.31625e-08	0.00012867	3880	5632	0.000668766	TRUE	0.000668766	chr17	77021308	T	C	.	PC4 Polycomb / Bivalent stem cell Enh	-0.0384433	-0.06377	-0.042073	-0.0644529	-0.0103862	-0.0427936	-0.119064	-0.0848251	-0.0621659	-0.0385995	-0.033906	-0.0129232	-0.00712443	-0.048345	-0.0203675	-0.056669	-0.0109391	-0.0801397	-0.0299853	-0.0424692	-0.103446	-0.110372	-0.0203013	-0.000233437	-0.0381866	0.0360435	-0.0503047	0.00347953	-0.0561828	-0.0225897	-0.0314935	-0.0281238	-0.00485139	0.00475412	-0.193828	0.00776826	-0.0269698	-0.0481987	-0.0231419	0.00924719
17:78075908:G:C	GAA	-0.263958	-13.3609	2.38871e-30	8.74747e-27	3662	5958	3.49197e-25	TRUE	3.49197e-25	chr17	78075908	G	C	.	E7 Monocyte / Macrophage	0.0213869	-0.0821433	-0.048211	-0.0586856	-0.0556051	-0.0777795	-0.0453159	-0.0857877	-0.0592427	-0.404685	-0.0646082	-0.0548608	-0.664991	-0.395818	-0.212666	-0.176761	-0.810132	-0.213595	-0.0163943	-0.0835316	-0.0330597	-0.102346	-0.155354	-0.0285568	-0.0837721	-0.516443	-0.0933349	-0.529442	-0.0299605	-0.0450141	-0.149308	-0.0885667	-0.0372758	-0.127866	-0.0541034	-0.115608	-0.406066	-0.0947943	-0.50222	-0.0703399
17:78127695:G:A	EIF4A3	0.0582417	6.23245	2.1578e-09	7.8997e-06	3661	5943	4.92408e-05	TRUE	4.92408e-05	chr17	78127695	G	A	.	E5 B-cell-like	-0.03734	0.0134455	-0.000960159	0.00181387	0.0197377	0.027394	0.00150675	0.00994888	-0.0511565	0.01144	0.0112149	0.0245584	0.0667483	0.0101258	0.00515259	-0.00484169	0.0185734	0.0107605	-0.0578286	0.00338259	0.00138844	0.00978311	0.0499105	0.0240858	0.0140359	-0.0210747	-0.000961981	-0.0186664	-0.0170315	0.0173518	0.00569559	0.00483864	-0.0109292	0.0104551	-0.000350896	0.00312567	0.0132999	0.00262934	0.00420115	-0.000225477
17:7830610:G:A	KCNAB3	-0.143611	-6.30328	1.52198e-09	3.36966e-06	2214	3711	2.21798e-05	TRUE	2.21798e-05	chr17	7830610	G	A	.	PC4 Polycomb / Bivalent stem cell Enh	-0.0375325	-0.0414688	0.0532964	0.0336043	-0.00621221	0.0113602	0.018302	0.00230426	-0.0150906	0.0290814	0.00189477	-0.0034058	0.0118614	0.0207101	0.00416256	-0.00899049	0.00905611	0.010425	-0.00478228	0.0236521	-0.0966537	0.0501196	-0.0040376	-0.00577902	-0.00675184	0.00574393	0.00857752	0.0194373	0.0196148	-0.004015	-0.0016116	0.161482	0.0106075	0.00116353	-0.163896	0.00490075	0.00041402	0.0765919	0.0333625	0.00238788
17:79446368:G:A	ACTG1	-0.0517567	-5.18894	5.26029e-07	0.00131718	2504	5089	0.00572747	TRUE	0.00572747	chr17	79446368	G	A	.	E1 Stem cell	0.177687	0.21204	-0.0484035	0.00739697	0.122225	0.378654	0.0700727	0.206835	-0.0229518	0.154917	0.0931536	0.0382988	0.0137629	0.180988	0.0537793	-0.333178	0.0561841	0.1502	-0.024617	0.0886072	0.288018	-0.000191291	0.0451935	0.0286011	-0.067761	0.143362	0.134172	0.193102	-0.0832125	0.0787976	0.137326	0.162781	0.00900852	0.00608708	0.371733	0.0141719	0.0610192	0.0830338	0.0848464	0.00526927
17:79972901:C:T	CENPX	0.0631001	5.68471	4.04368e-08	9.40156e-05	2325	4855	0.000498564	TRUE	0.000498564	chr17	79972901	C	T	.	PC4 Polycomb / Bivalent stem cell Enh	-0.0160515	-0.0127095	0.0213114	0.0153244	-0.00368285	0.0114449	-0.000595752	0.00959215	-0.0136404	0.00148072	-0.000900338	-0.00393647	0.00462832	-0.00725143	-0.0011264	-0.0044981	0.00367908	-0.00332539	-0.0139076	0.00553025	-0.0228823	0.0204458	-0.00254515	-0.00530784	-0.00547896	0.000400513	0.00088823	0.00472544	0.0184128	-0.00429509	0.00238271	0.000247262	-0.000906216	-0.00245699	-0.0307931	-0.00187889	0.00334003	0.00282032	0.00528275	-0.00136301
17:80412797:A:G	CYBC1	-0.0910204	-10.9784	1.35461e-22	2.81895e-19	2081	4235	6.63518e-18	TRUE	6.63518e-18	chr17	80412797	A	G	.	TN4 Transcription	0.0548404	-0.0184735	0.0508215	0.0404956	-0.0350067	0.00262542	0.0137386	-0.000695093	0.0685789	0.00462289	-0.0135735	-0.0594848	0.00100299	0.00544799	-0.0004744	0.00146683	0.0060711	-0.00537556	0.0730354	0.0059299	-0.00216093	0.0305903	0.00143391	-0.0485197	-0.0337925	0.00334099	0.0143117	0.00476721	0.077513	-0.0326411	-0.00358957	0.000616064	0.00178241	-0.0263553	0.00381717	-0.0110401	0.0113345	0.00833196	0.00751768	-0.00279161
17:80851827:C:T	TBCD	0.190211	12.2125	3.53631e-27	5.60859e-24	1586	3249	1.81127e-22	TRUE	1.81127e-22	chr17	80851827	C	T	.	E4 Multi-tissue	-0.323172	-0.168426	0.812702	0.764131	-0.235535	-1.31886	-1.64534	-1.04621	0.136069	-3.16868	-0.328823	-0.0215806	0.857279	-2.60644	-0.76189	-0.0674075	-1.67619	-2.88421	0.0842405	-0.616954	-0.164843	0.525862	1.07743	0.0134769	-0.0649727	-1.69271	-0.370424	-1.92037	0.937185	-0.119383	-1.03686	-0.673818	0.19192	-0.0441432	-0.407963	-0.274406	-0.0949096	-0.53699	-1.30227	-0.0931286
17:8134275:C:T	CTC1	-0.147876	-12.7857	9.85559e-29	2.29241e-25	2326	3940	8.16805e-24	TRUE	8.16805e-24	chr17	8134275	C	T	.	TN2 Transcription	-0.00998878	0.0189484	0.00304082	0.0512748	0.00751357	0.00262151	0.00370996	0.00741197	0.0155517	-7.09058e-05	0.00922507	0.00858134	0.0049758	0.00271882	0.00363906	0.00655158	0.00764188	0.00758606	-0.00315539	0.00408048	0.00725163	0.0240307	0.0121615	0.00913673	0.021173	0.00039327	0.00576389	-0.000613352	0.0325816	0.00340561	0.00482186	-7.70959e-05	-0.00139159	0.0169395	0.00178404	0.00687598	0.012535	0.00421246	0.00172534	0.00458324
18:12991393:T:C	CEP192	-0.27234	-23.4864	2.73097e-59	6.40958e-56	2347	4850	1.60974e-53	TRUE	1.60974e-53	chr18	12991393	T	C	.	CTCF CTCF-Cohesin	0.0839117	0.0134327	0.0230224	0.0267595	-0.00692211	0.00837674	-0.0332239	-0.00178367	0.0306898	-0.050932	-0.0176913	0.0121041	-0.0807832	0.00529145	0.00488154	0.0531365	-0.0200669	-0.0328397	0.033974	-0.0124397	0.0445952	0.0547462	-0.0103813	0.00646394	0.0338327	-0.0365359	0.0092451	-0.71695	0.0352973	0.0274725	0.0114654	-0.0265099	0.0424314	0.0335486	0.0204108	-0.00308432	0.00684239	0.0271048	0.0492165	-0.00750411
18:14144681:A:G	MC5R	0.705362	5.02434	1.02093e-06	0.00218174	2137	3937	0.00909544	TRUE	0.00909544	chr18	14144681	A	G	.	E4 Multi-tissue	0.020574	-0.0144259	0.0141215	0.00193373	-0.00547445	-0.0545975	-0.0653452	-0.0544004	0.0309961	-0.10848	-0.0199367	0.00246874	-0.0279484	-0.101054	-0.0235632	-0.000156297	-0.0476092	-0.0992696	0.0362456	-0.044784	-0.0079889	-0.0304167	-0.0142246	0.00196649	-0.00326171	-0.0543119	-0.0406533	-0.0719981	0.0352417	0.00415581	-0.0407968	-0.0278788	0.0231838	0.00206177	-0.019734	-0.0052137	-0.0377786	-0.0670915	-0.0450423	9.85225e-05
18:2531414:C:T	METTL4	0.0812476	6.86589	5.93496e-11	2.08555e-07	3514	5969	1.62301e-06	TRUE	1.62301e-06	chr18	2531414	C	T	.	PC2 Weak Polycomb	0.00143574	-0.00499177	0.00210637	-0.000656369	-0.00806543	-0.00110381	-0.0140791	-0.000839849	-0.00574348	-0.020766	-0.00485366	-0.0261206	-0.00805695	-0.0197116	-0.00524773	0.0696756	-0.00742412	-0.0161334	-0.00709355	-0.00214894	0.0135264	-0.00249816	-0.00508101	-0.0208503	0.024101	-0.00641237	0.0021662	-0.00780356	0.00850136	-0.013106	-0.00143563	-0.00269864	-0.0301959	-0.00183353	0.00959414	-0.00271106	-0.00158652	-0.0006783	-0.00844107	-1.29192e-05
18:29719074:C:T	RNF138	-0.0633847	-5.04876	9.86143e-07	0.00174449	1769	3904	0.00742332	TRUE	0.00742332	chr18	29719074	C	T	.	L4 Low signal	-0.0876094	0.00603172	-0.00599835	-0.00389136	0.0109888	-0.00117848	-0.0108087	0.000692311	-0.105263	-0.00357893	0.00659869	0.0231953	0.00280634	-0.00379609	-0.000409429	0.0374531	-0.00419036	0.00400325	-0.129902	-0.00355696	0.00211246	-0.00411501	-0.00681998	0.0180384	0.0287289	-0.00847942	-0.0118176	-0.00493768	-0.0335835	0.00971073	0.00160836	-0.000674446	-0.0378913	0.0138248	-0.00771076	-0.00372164	-0.00483791	-0.00290787	-0.00426402	-0.00549408
18:2981513:A:G	LPIN2	0.0591067	5.08284	7.82444e-07	0.00267987	3425	5505	0.0109515	TRUE	0.0109515	chr18	2981513	A	G	.	E4 Multi-tissue	0.0964626	0.0454397	0.0543768	0.032795	0.0228113	0.123458	0.0352676	0.111309	0.018474	0.57954	0.156871	0.033504	-0.172202	0.497777	0.315979	0.0949457	0.324983	0.136241	0.0133677	0.410796	0.0581316	0.00450799	-0.375626	0.0139836	0.0322845	0.413211	0.21732	0.550277	0.0335679	0.0588384	0.074796	0.0570437	0.0712569	0.0369813	0.0522911	0.262159	0.311544	0.457332	0.296799	0.209424
18:43652027:C:G	HAUS1	0.170929	7.77501	3.06725e-13	6.40749e-10	2089	4201	6.77074e-09	TRUE	6.77074e-09	chr18	43652027	C	G	.	PC4 Polycomb / Bivalent stem cell Enh	-0.231107	-0.15989	-0.00294777	-0.022876	-0.0452777	-0.227591	-0.0810971	-0.12112	-0.0615708	-0.0919576	-0.0561435	-0.0524526	0.313276	-0.162738	-0.0571478	-0.0662453	-0.120723	-0.0915976	-0.0386844	-0.0493327	-0.256163	0.00409753	0.093375	-0.0344741	-0.0508982	-0.145033	-0.143007	-0.161695	-0.00740649	-0.0882302	-0.0908113	-0.0599616	-0.0864378	-0.0578655	-0.449551	0.027503	-0.0781648	-0.073478	-0.0899928	0.0374908
18:48359730:G:A	ME2	0.0469174	4.95393	1.54355e-06	0.00311643	2019	4172	0.0125397	TRUE	0.0125397	chr18	48359730	G	A	.	L5 Low signal	0.0229727	0.00555963	0.00710116	0.00948983	0.000851161	0.00663667	0.0160887	0.00657929	0.0293609	0.0105947	0.000486454	0.00346189	0.0429488	0.0110175	0.00489001	0.012305	0.0335999	0.00637809	0.0279268	0.00688299	0.00267144	0.0226071	0.104213	0.00163947	0.00419673	-0.00779304	0.0137458	0.00732188	0.0167262	0.00365802	-0.00236705	0.00393813	0.0105042	0.00374497	0.00724854	0.000975828	0.037659	0.00591091	0.0096265	0.000334176
18:54342623:A:T	WDR7	-0.0895929	-5.37238	2.11723e-07	0.000430433	2033	3752	0.00205357	TRUE	0.00205357	chr18	54342623	A	T	.	HET2 Heterochromatin	0.00033095	0.000476499	0.00161276	0.00215809	0.000930845	0.000331253	0.000371461	0.000607914	0.000622458	0.000266919	0.000992817	0.00181318	0.00024121	0.000587352	0.00013367	0.000411143	0.000300997	0.00044729	0.000235859	0.000441363	2.55468e-06	0.00162395	0.000402996	0.00223123	0.000879572	-5.21375e-05	0.000440772	0.000166865	0.00133159	0.0013385	0.000379575	0.000413424	0.0013565	-0.0008773	-0.0007195	0.000158648	0.000366006	0.000695764	0.000584675	4.70601e-05
18:56353685:G:A	MALT1	-0.0551183	-4.95695	1.38821e-06	0.00412299	2970	5296	0.0161964	TRUE	0.0161964	chr18	56353685	G	A	.	TN3 Transcription	-0.0855958	0.026061	0.0571099	0.0778156	0.0100746	-0.0152989	-0.00824375	-0.00270371	-0.021909	-0.0089384	0.0139454	-0.0049846	0.017568	-0.0130777	0.00535133	-0.0238332	0.000462221	0.0112574	-0.0518235	-0.00121581	-0.030786	0.0925749	0.0117545	0.00879785	0.00375604	-0.000882145	-0.00748683	-0.0104987	0.0167127	-0.0393755	0.00302324	0.00722796	-0.0361121	0.00653985	-0.00425778	-0.00113904	0.0671988	0.00436772	-0.00420221	-0.000809672
18:56827121:G:A	SEC11C	-0.057152	-6.37559	1.17781e-09	3.52637e-06	2994	5271	2.31482e-05	TRUE	2.31482e-05	chr18	56827121	G	A	.	TN4 Transcription	-0.0076649	0.0255919	-0.0435118	-0.0318282	0.0134439	0.01126	-0.00257331	0.0135473	-0.0113704	-0.00254975	0.0117859	0.00218708	-0.00365919	-0.00118831	0.012725	-0.00361125	0.0106534	0.0142214	-0.0157773	-0.00163947	0.0287122	-0.0232445	0.0029187	0.00596836	0.00865356	-0.000215695	-0.00431023	-0.00603342	-0.0467846	0.00368638	0.0132445	0.00649518	-0.0148664	0.00354298	0.0263661	3.93759e-06	-0.00389202	-0.00281237	-0.0154452	0.00037484
18:57128753:G:A	LMAN1	0.0501812	5.26684	3.56812e-07	0.000999074	2800	5115	0.00444361	TRUE	0.00444361	chr18	57128753	G	A	.	E6 Weak epithelial	-0.00788176	-0.0113439	-0.00429145	-0.00425686	-0.0053868	-0.0177612	-0.00860149	-0.0156767	0.0034931	-0.0260931	-0.00522726	-0.00418137	0.0388904	-0.0566732	-0.00659913	-0.00430813	0.00770683	-0.00605814	0.00402027	-0.0100889	-0.0165194	0.000658425	0.0505526	-0.00272948	-0.00470932	-0.00871609	-0.0102645	-0.0113914	-0.00161659	-0.0077562	-0.0102839	-0.0076405	-0.00157472	-0.000871851	-0.0121613	-0.00303408	0.00320692	-0.0104789	-0.00828153	-0.000754699
18:61304185:G:A	SERPINB3	-0.664563	-4.79736	2.92772e-06	0.00598718	2045	4484	0.0227523	TRUE	0.0227523	chr18	61304185	G	A	.	TF2 CEBPB	-0.000901067	0.0026069	0.00119608	0.00412081	0.00347518	0.00457368	0.00549288	0.0161328	0.00183432	0.00645656	0.0133874	-0.0033323	0.00267736	0.00871658	0.0484719	0.000512782	0.00759445	0.0113335	-8.23103e-05	0.0050643	-0.00139315	0.00454818	0.00486985	-0.00168953	0.00100597	0.00289723	0.00370696	0.00395118	0.000425542	-0.00544651	0.00324487	0.00419626	-0.00306028	0.00125945	0.000102014	0.00182015	0.0065125	0.00271056	0.00404301	0.00138807
18:61622216:A:T	HMSD	-0.178896	-5.01665	1.09607e-06	0.00248041	2263	5138	0.0102288	TRUE	0.0102288	chr18	61622216	A	T	.	TN1 Transcription	-0.00170438	-0.00365358	-0.0388579	-0.0354885	-0.000387933	-5.37217e-05	0.00588178	0.00533736	-0.00365337	0.00430762	-0.00264465	-0.00331166	0.00775942	-0.000237055	-0.00310915	-0.000865967	0.00502579	0.00598442	-0.00113616	-0.00131081	7.98904e-05	-0.0141043	0.00968622	-0.0016925	-0.000700361	0.00569329	-0.00125023	0.00018502	-0.030453	-0.00145571	-0.00936591	-0.00267118	-0.00956236	0.000146142	0.0026784	0.000542421	0.00254328	-0.00544727	-0.0017074	0.000358976
18:66326770:G:A	TMX3	0.0780766	7.15272	1.25839e-11	3.78901e-08	3011	5750	3.21358e-07	TRUE	3.21358e-07	chr18	66326770	G	A	.	PC3 Polycomb	-0.0396222	-0.0729157	0.00157325	-0.0106205	-0.032965	-0.0229509	0.0187067	-0.0234852	-0.01787	0.0175067	-0.0206937	-0.0294277	0.0571609	-0.00446847	-0.0103265	-0.0278847	0.0177168	0.0036345	-0.00869482	-0.00390339	-0.100814	0.0166692	0.0480918	-0.0266785	-0.0413169	0.00476057	-0.00976025	0.00254389	-0.00299805	-0.0425433	-0.0327515	-0.0167956	-0.0174225	-0.0150075	-0.0615728	-0.00203069	0.00925264	-0.0143784	-0.00094864	0.000261048
18:66429290:G:A	CCDC102B	-0.178541	-8.01797	5.96147e-14	1.795e-10	3011	5750	2.00661e-09	TRUE	2.00661e-09	chr18	66429290	G	A	.	TF2 CEBPB	-0.00138162	0.00594144	-0.000577004	0.00131275	0.0126895	-0.00197378	-0.00121187	0.00280573	0.000832499	-0.00452835	0.0209073	0.00316659	-0.00078815	-0.00137068	0.0351472	-0.00494043	-0.00144473	-0.00257254	6.8347e-05	0.0112618	-0.00103595	0.00117923	0.00179783	0.00493527	-0.00140313	-0.00324259	0.000202241	-0.00404355	-0.000825486	0.00436126	-0.00939358	0.000677203	0.00151654	0.00212968	-0.00094298	0.0016357	-0.00114987	0.00474841	-0.00232072	0.00089767
18:67524356:G:A	CD226	0.106158	5.1389	6.50268e-07	0.00153203	2356	4500	0.00658643	TRUE	0.00658643	chr18	67524356	G	A	.	L3 Low signal	0.00631791	0.0084354	0.00260327	0.00711498	0.00388355	0.00500542	0.0082507	0.00597884	0.0392866	0.00220505	0.00344018	0.00563308	0.00143961	0.00661685	0.00400139	0.00792707	0.00484981	0.00410023	0.0178853	0.00434264	0.00733377	0.00549487	0.00663094	0.000364563	0.00392029	-0.0068205	0.0117245	0.000205796	0.0101679	0.00732314	0.00333448	0.00363556	0.0081726	0.0020805	0.00748689	0.00225423	0.00656776	0.00487222	0.00453598	0.000612905
18:72167802:G:A	CNDP2	-0.127462	-10.8466	9.12353e-22	2.53725e-18	2781	4779	5.51272e-17	TRUE	5.51272e-17	chr18	72167802	G	A	.	TF3 FOXA1 / AR / ESR1	0.0187469	0.153497	0.162284	0.23962	0.135997	0.171179	0.248591	0.230388	0.0632809	0.198912	0.746989	0.0272884	0.42458	0.179173	0.0543947	0.0360054	-0.19548	0.244801	0.019455	0.788091	0.0339934	0.285745	0.618759	0.0401159	0.0613479	-0.13389	0.259487	-0.0193977	0.118238	0.0191964	0.10621	0.132506	0.0343242	-0.00233356	0.0446748	-0.0396485	0.0369508	0.6254	-0.0197987	-0.0186802
18:9710479:A:G	RAB31	-0.106795	-7.5026	1.96739e-12	6.72257e-09	3417	5459	6.29843e-08	TRUE	6.29843e-08	chr18	9710479	A	G	.	L5 Low signal	0.00551407	-0.0484149	-0.00139276	-0.0169685	-0.0117637	-0.0156904	0.0183158	-0.0104437	0.000466673	-0.0098972	-0.0181162	-0.00326069	-0.188051	-0.0128903	-0.0117328	0.0665438	-0.0731923	0.00127588	0.00835155	-0.0190833	-0.0401079	-0.0544093	-0.263336	-0.00781539	0.0277633	-0.0159651	-0.0745726	-0.0246233	0.00582041	0.00276257	-0.0107202	-0.0126146	0.00567455	-0.00939038	-0.0837628	-0.00208635	-0.123822	-0.0125934	-0.0182519	0.000935372
19:10226052:G:A	PPAN	0.0702025	5.18463	5.42019e-07	0.00102984	1900	4070	0.00457336	TRUE	0.00457336	chr19	10226052	G	A	.	PC2 Weak Polycomb	0.018249	0.0127528	0.00368239	-0.00992785	0.00232357	0.0326033	0.0474454	0.0305341	-0.00682666	0.0434436	0.0133395	-0.00227077	0.0243468	0.0381893	0.0112559	0.0648998	0.0333451	0.0313569	-0.00779292	0.0310949	0.0246936	0.0461462	0.00844041	-0.00458212	0.0188408	0.0393745	0.0550308	0.0276858	-0.0231363	0.00828374	0.0198248	0.0121576	-0.012985	-0.00420907	0.0301573	-0.000160026	0.0564101	0.0235223	0.0310489	-0.00112091
19:1026477:G:T	CNN2	-0.085237	-6.43937	6.8831e-10	1.91075e-06	2776	4058	1.30449e-05	TRUE	1.30449e-05	chr19	1026477	G	T	.	E4 Multi-tissue	0.0121483	0.0168895	-0.0221428	-0.00153574	-0.0121451	0.050794	-0.102171	-0.0246379	0.00764254	-0.346656	-0.0386365	0.0066761	-0.318076	-0.229355	-0.0951062	0.00233808	-0.294203	-0.0756069	-0.00542226	-0.12732	0.074922	-0.0358123	-0.159537	0.00760559	0.0110697	-0.332247	-0.115209	-0.194838	-0.0140608	0.0139374	-0.00949166	-0.0331451	-0.00909587	-0.00298636	0.0804131	-0.0960709	-0.20825	-0.0812354	-0.154425	-0.0822381
19:10402131:T:C	ICAM5	0.215024	5.4291	1.35439e-07	0.000265461	1960	4082	0.00131174	TRUE	0.00131174	chr19	10402131	T	C	.	E4 Multi-tissue	0.0798377	-0.10485	0.0955886	0.021259	0.0483843	0.52955	0.0609763	0.249606	-0.0388897	1.61084	0.0894613	0.0102646	0.248142	1.22832	0.364172	0.0172158	0.507295	0.588797	0.00176326	0.453908	-0.260694	-0.00402226	-0.0324054	-0.0215612	-0.00598861	1.55154	0.265764	1.59236	0.0510247	0.0186225	0.604351	0.406307	0.102522	0.0195435	-0.35417	0.305733	0.388491	0.262545	1.01733	0.212049
19:1119699:A:G	SBNO2	-0.0495643	-5.77267	3.30533e-08	9.78378e-05	2960	4374	0.000517878	TRUE	0.000517878	chr19	1119699	A	G	.	TN1 Transcription	0.0470242	-0.00609377	-0.0764651	-0.0589488	-0.00213455	0.0412768	0.024618	0.0173808	0.0173133	0.0399637	-0.000122788	-0.0133888	0.00672857	0.0300063	0.00520091	0.00317287	0.0179616	0.0185988	0.0257356	0.0127322	0.000265471	-0.0314465	0.00330256	-0.00853149	-0.00412857	0.0637661	0.0214705	0.0361227	-0.0391625	-0.00989369	0.00599093	0.00360806	-0.0189	0.00804868	0.0215411	0.0289591	0.0127324	-0.00128651	0.0219756	0.0170817
19:12752173:C:T	MAN2B1	0.0612962	5.84501	1.64083e-08	2.97155e-05	1811	3630	0.000170062	TRUE	0.000170062	chr19	12752173	C	T	.	PC4 Polycomb / Bivalent stem cell Enh	-0.122383	-0.09323	0.104474	0.0712129	-0.0398748	-0.124932	-0.0367969	-0.0961987	-0.0314369	-0.0321519	-0.0360265	-0.0319114	-0.00343701	-0.0443124	-0.0200384	0.0253912	-0.0353789	-0.0481685	-0.0238684	-0.0250502	-0.16233	0.0462805	-0.030376	-0.0285307	-0.027467	-0.0480072	-0.0531403	-0.0245284	0.089574	-0.0487634	-0.0835362	-0.0304052	-0.0130125	-0.0135688	-0.217688	-0.00969038	-0.0395549	-0.0228419	-0.0229716	-0.00160891
19:13002563:T:G	CALR	-0.0573653	-5.31944	2.70592e-07	0.000468395	1731	3446	0.00222116	TRUE	0.00222116	chr19	13002563	T	G	.	P Promoter	-0.344593	-0.216798	-0.181722	-0.213889	-0.0604363	-0.366624	-0.408783	-0.457158	-0.114737	-0.212159	-0.114066	-0.0791387	-0.165085	-0.399867	-0.093403	-0.146365	-0.0190872	-0.39703	-0.124806	-0.0931271	-0.268259	-0.310696	-0.0950923	-0.057197	-0.102301	0.99476	-0.307904	-0.198934	-0.166581	-0.199039	-0.111748	-0.116381	-0.042576	-0.103763	-0.0386698	-0.0879603	-0.137024	-0.192483	-0.313166	-0.0495454
19:13028001:T:C	FARSA	-0.0642297	-7.17433	1.07561e-11	1.87802e-08	1746	3458	1.65804e-07	TRUE	1.65804e-07	chr19	13028001	T	C	.	E6 Weak epithelial	-0.0209218	-0.0348333	-0.00397476	-0.0052301	-0.0234792	-0.0923513	-0.0939835	-0.060864	-0.00772884	-0.21233	-0.0481709	-0.0149009	-0.00573675	-0.330575	-0.108703	-0.0161191	-0.0477148	-0.114929	0.000908161	-0.0862953	-0.0204889	-0.0300504	0.00781932	-0.00633324	-0.0145911	-0.0800884	-0.0664619	-0.117884	0.0179926	-0.0200254	-0.0464427	-0.198337	-0.00926456	0.00151563	-0.0253162	-0.0239766	-0.0401061	-0.0521347	-0.0843615	-0.00504854
19:13885614:A:G	C19orf53	-0.0346684	-5.08659	8.15485e-07	0.00181608	2227	3729	0.0076976	TRUE	0.0076976	chr19	13885614	A	G	.	CTCF CTCF-Cohesin	-0.873975	-0.586911	-0.371319	-0.39385	-0.364601	-1.94349	-1.04022	-1.15479	-0.405001	-3.21263	-0.5887	-0.288498	-0.433839	-2.76699	-0.843555	-0.4677	-1.34875	-1.56645	-0.327333	-1.37219	-0.571129	-0.528558	-0.422009	-0.147603	-0.378902	-1.9524	-1.33476	-3.33894	-0.37274	-0.447204	-1.08699	-0.782892	-0.558113	-0.342901	-0.466716	-0.863161	-1.4801	-0.859831	-3.09209	-0.57871
19:14880806:G:A	ADGRE2	-0.14182	-6.07866	4.56855e-09	1.21569e-05	2661	5039	7.39593e-05	TRUE	7.39593e-05	chr19	14880806	G	A	.	L3 Low signal	-0.0445859	0.0147071	-0.00564802	-0.00476101	0.0220133	0.00340449	-0.0166217	0.00490196	-0.0875414	-0.00841346	0.0110011	0.0561869	-0.00471901	-0.000364937	0.00190267	0.0301859	-0.0142309	0.00278642	-0.0791856	-0.00275555	0.0144535	-0.0106574	-0.00914645	0.0442774	0.0369603	-0.00775256	-0.0104967	-0.00159032	-0.0278836	0.0453038	0.00504495	0.00192142	0.0113324	0.015092	-0.00590954	0.00790257	-0.0114395	0.000506062	0.00104118	0.000692677
19:16045749:G:A	CYP4F11	-2.39346	-21.9117	1.80426e-58	4.27609e-55	2370	5103	9.87625e-53	TRUE	9.87625e-53	chr19	16045749	G	A	.	CTCF CTCF-Cohesin	-0.109497	-0.00770291	-0.0977747	-0.0370226	0.000509567	-0.186777	-0.119813	0.169015	-0.0297463	-1.8053	-0.36534	-0.0513397	-0.506184	-1.27564	-0.572229	-0.106341	-1.07805	-0.197618	-0.0790536	-1.50702	0.115604	-0.129462	-0.245199	-0.0125644	-0.0318651	-1.85887	-0.922224	-2.1677	-0.088159	-0.0280347	0.653595	0.0881299	-0.25615	-0.133427	0.0553319	-0.41014	-0.906841	-0.444693	-1.963	-0.274333
19:16355135:A:G	AP1M1	0.0406784	5.61425	5.31068e-08	0.000120021	2260	4807	0.000626835	TRUE	0.000626835	chr19	16355135	A	G	.	CTCF CTCF-Cohesin	-0.0125528	-0.0894877	-0.0202088	-0.0646265	-0.0622814	0.0012815	-0.264031	-0.0721158	-0.101825	0.438922	-0.146852	-0.0800064	0.164182	0.357396	0.204203	-0.0313316	0.0866267	-0.00966526	-0.0806283	-0.0221109	-0.0244139	-0.145952	-0.255437	-0.093649	-0.0612148	0.480409	0.0470666	0.537652	-0.0343927	-0.053986	0.0889976	0.0299382	-0.0705901	-0.056846	-0.0147712	0.0379382	-0.0397369	-0.0157826	0.119613	0.0283327
19:17178119:A:C	HAUS8	-0.0883523	-7.46401	6.15287e-13	1.50868e-09	2452	4191	1.5315e-08	TRUE	1.5315e-08	chr19	17178119	A	C	.	CTCF CTCF-Cohesin	0.0753092	-0.00127371	-0.0903549	-0.10379	0.0176087	0.0716591	-0.0149142	0.000104123	-0.000170693	0.124145	-0.00302246	0.0140833	0.157596	0.103447	0.067086	0.0188522	0.256984	0.0151161	0.013049	0.0209859	0.0255744	-0.0842161	-0.0382657	0.0012227	-0.00153077	0.280866	0.0487404	0.416209	-0.0665119	0.0341081	0.0755258	0.0220041	0.023874	0.0241555	0.0303692	0.0682753	0.328809	0.017823	0.207936	0.0547927
19:17518877:C:G	BST2	0.0918559	5.98889	8.63824e-09	2.18375e-05	2528	4309	0.000127801	TRUE	0.000127801	chr19	17518877	C	G	.	L5 Low signal	0.0182554	0.00918034	0.00607657	0.00705119	0.00209818	0.0104864	0.0103804	0.0108366	0.0111818	0.00429786	0.00269739	0.00452428	-0.0399946	0.00784588	0.00291712	0.0068298	-0.00626977	0.00624903	0.00969842	0.00518775	0.016564	0.00453727	-0.0462279	0.00188582	0.00377076	0.00402768	0.0135076	0.00354025	0.00913328	0.00607372	0.00432487	0.00412397	0.00817325	0.000780693	0.0162638	0.00140007	0.000341714	0.0058852	0.00687042	0.000432085
19:17729787:T:G	UNC13A	0.520083	12.1816	3.77807e-27	9.77764e-24	2588	4481	3.11105e-22	TRUE	3.11105e-22	chr19	17729787	T	G	.	PC3 Polycomb	-0.00449251	-0.0638247	-0.00719777	-0.022143	-0.0275202	-0.00802471	0.0342076	-0.0198048	0.00883906	0.0607706	-0.0204323	-0.0392758	0.0190467	0.0258038	0.00352345	-0.0290594	0.0391158	0.00512569	0.0271884	0.0085235	-0.0955096	-0.00145782	-0.00283859	-0.0310524	-0.0471581	0.0308527	0.00965617	0.0285813	-0.00164959	-0.0389084	-0.0145461	-0.00652409	-0.0178931	-0.0159921	-0.074728	-0.00169701	0.0010584	-0.00596344	0.00719994	-0.000163858
19:17844894:A:G	MAP1S	-0.0998741	-8.83731	3.54074e-16	9.26258e-13	2616	4492	1.28474e-11	TRUE	1.28474e-11	chr19	17844894	A	G	.	TN4 Transcription	0.0704436	0.0112309	0.041942	0.0374582	0.00246229	0.0139515	0.0243132	0.0150724	0.0610559	0.0148212	0.00484633	0.00584454	0.00752601	0.0173276	0.00646647	0.0139917	0.016133	0.00767033	0.059476	0.0116237	0.0134071	0.0179904	0.0157054	0.0025787	0.00955403	0.0136153	0.0270687	0.0107411	0.0746929	0.00762219	0.0055907	0.00724778	0.031191	0.0120968	0.0147575	0.0208833	0.0192228	0.0136584	0.0159891	0.0126142
19:17905907:G:A	B3GNT3	-0.680649	-11.393	1.33473e-24	3.46629e-21	2597	4490	9.3597e-20	TRUE	9.3597e-20	chr19	17905907	G	A	.	P Promoter	0.00425107	0.259569	-0.223466	-0.0954618	-0.123559	-1.17774	-0.314015	-0.344951	0.00525653	-3.4535	-0.517176	-0.0526039	-0.935933	-2.68426	-0.732029	-0.14542	-0.545838	-0.955254	-0.0311393	-2.16768	0.688132	-0.181059	-0.292423	0.0584352	-0.0385339	-3.82959	-0.610348	-3.60024	-0.185418	-0.0105873	-0.897133	-0.653792	-0.41043	-0.0667713	1.05525	-0.573753	-0.926481	-0.979118	-2.65145	-0.324922
19:17935626:T:C	INSL3	-0.3154	-6.31915	1.39401e-09	3.66207e-06	2627	4513	2.39581e-05	TRUE	2.39581e-05	chr19	17935626	T	C	.	E8 Weak multi-tissue	-0.00875059	-0.0202489	0.0148361	0.00868587	-0.0086634	0.0077951	-0.0271701	-0.0140782	-0.0103868	-0.0213231	-0.0102832	-0.00311718	0.00241264	-0.0351686	-0.00898815	-0.00960803	-0.00594124	-0.0555811	-0.00541663	-0.00113891	-0.0335801	0.0273095	-0.00775424	-0.00381735	-0.0159767	0.012305	0.00294324	0.00939522	0.0149016	-0.00431718	-0.0121581	-0.0056408	0.00658046	-4.58335e-05	-0.0375622	0.00334084	0.0069207	-0.00450011	0.0199042	0.00110342
19:1812204:G:A	ATP8B3	0.147415	6.00054	8.42525e-09	2.4231e-05	2876	4468	0.000140793	TRUE	0.000140793	chr19	1812204	G	A	.	E4 Multi-tissue	0.346427	0.231067	0.170546	0.171106	0.139773	0.801495	0.45376	0.572652	0.126498	1.51172	0.258387	0.116519	0.124644	1.38401	0.407741	0.178706	0.530672	0.704976	0.0923178	0.669821	0.223073	0.272245	0.113196	0.0554144	0.125734	1.07459	0.577699	1.4207	0.161272	0.178727	0.345156	0.367809	0.201628	0.108775	0.198992	0.412567	0.618338	0.438824	1.34052	0.290231
19:18199693:T:C	IL12RB1	-0.161343	-8.48438	2.43014e-15	6.09722e-12	2509	4236	7.82356e-11	TRUE	7.82356e-11	chr19	18199693	T	C	.	E5 B-cell-like	0.0179353	0.00595708	0.00815805	0.00675864	0.00411849	0.0133938	0.021359	0.0206133	0.016535	0.00531733	0.00513445	0.00326299	-0.129313	0.008048	0.00640935	0.0693219	-0.00236008	0.0159376	0.0120467	0.00771898	0.013013	-0.00332209	-0.106489	0.000431916	0.0199817	0.0146084	0.0176634	0.0132274	0.0147973	0.00786581	0.00665865	0.0044999	0.00865959	0.00147053	0.0112082	0.00475014	-0.00954131	0.00835035	0.0093848	0.00366621
19:18333805:C:T	MPV17L2	0.0853943	5.81225	2.17336e-08	5.26171e-05	2421	4162	0.000289842	TRUE	0.000289842	chr19	18333805	C	T	.	L3 Low signal	0.00104203	0.0097327	0.00887069	0.00586722	7.38846e-05	0.00809633	-0.00192164	0.00810854	-0.0382897	0.000122012	0.00214832	-0.00272163	0.001209	0.00506644	0.000628236	-0.0234819	0.00190051	0.00260397	-0.0272514	0.00271286	0.029702	0.00394376	-0.00210539	-0.00343846	-0.0053178	0.00277202	0.00484585	0.00294837	2.10829e-05	0.00246958	0.00492299	0.00313378	-0.0127537	-0.0104857	0.0313617	-0.00432885	0.00537796	0.0059231	0.0015828	-0.00282033
19:18455703:C:T	PGPEP1	-0.156038	-8.85499	2.39776e-16	5.56761e-13	2322	3987	7.87872e-12	TRUE	7.87872e-12	chr19	18455703	C	T	.	TN3 Transcription	-0.0463652	0.0679703	0.238889	0.247676	0.023181	0.122331	0.125783	0.0802324	0.00474845	0.0767542	0.0613591	0.0209822	0.0911371	0.0962674	0.054429	0.0433359	0.161136	0.104447	-0.0373107	0.0803479	-0.0131295	0.315372	0.0594494	0.00995156	0.0485482	-0.0246255	0.104635	0.0572469	0.196646	0.0125424	0.0173519	0.0518402	0.0302497	0.012001	-0.0353637	0.00685075	0.16872	0.0778495	0.130444	0.00264956
19:18513594:T:C	LRRC25	-0.122799	-6.58613	3.71783e-10	8.58075e-07	2308	3955	6.13338e-06	TRUE	6.13338e-06	chr19	18513594	T	C	.	E5 B-cell-like	0.0370274	-0.0283151	-0.00622546	-0.0153009	-0.0184674	-0.0313471	-0.0100557	-0.0414393	0.0176373	-0.0308447	-0.0256937	-0.000764109	-0.0995228	-0.0340214	-0.0139666	0.00784988	-0.0461372	-0.0529086	0.0292028	-0.031856	-0.0148201	-0.0254743	-0.0699457	-0.00373713	-0.00739499	-0.0331958	0.0208052	-0.0458849	0.00798346	-0.00295649	-0.0361268	-0.0225106	0.0199819	0.00179055	-0.0182331	-0.00540543	-0.045189	-0.0606723	-0.0121888	-0.00139839
19:18530161:T:G	SSBP4	-0.0598327	-5.95279	9.57265e-09	2.17586e-05	2273	3938	0.0001274	TRUE	0.0001274	chr19	18530161	T	G	.	CTCF CTCF-Cohesin	-0.199483	-0.138593	-0.115529	-0.111217	-0.0919451	-0.487811	-0.312413	-0.34966	-0.0720677	-1.00026	-0.184624	-0.0751139	-0.340047	-0.86598	-0.272199	-0.107109	-0.495373	-0.435566	-0.0414219	-0.423814	-0.116492	-0.222462	-0.155363	-0.0295695	-0.0685158	-0.849046	-0.406008	-1.11305	-0.0878813	-0.106173	-0.254951	-0.229147	-0.137747	-0.0527677	-0.175236	-0.369446	-0.552403	-0.277372	-0.800617	-0.284062
19:18978119:G:T	LSM4	-0.0871493	-4.75073	3.60939e-06	0.00848206	2350	3995	0.0312422	TRUE	0.0312422	chr19	18978119	G	T	.	TN1 Transcription	-0.0172247	0.00458527	0.17633	0.152019	-0.00297498	-0.0403354	-0.0170923	-0.0239294	0.0248142	-0.0284795	0.00063655	0.0110123	0.00474347	-0.0167138	1.49735e-05	0.00304702	-0.00672595	-0.0238823	0.0123096	-0.00368365	-0.0259033	0.0709552	0.00787357	0.0035047	0.00205398	-0.0370759	-0.0089777	-0.0202326	0.152349	0.00189923	-0.024041	-0.00096204	0.0484359	0.00264186	-0.0622325	-0.00905538	-0.000638447	0.0139646	0.000879261	-0.00473813
19:19009470:T:C	COPE	0.0405325	6.41367	8.04356e-10	1.56528e-06	1946	3606	1.087e-05	TRUE	1.087e-05	chr19	19009470	T	C	.	E12 Erythroblast-like	0.0350407	0.0281559	-0.230135	-0.185759	0.0334827	0.269333	0.123482	0.124683	-0.0418639	0.29737	0.0509556	0.0103405	0.0502478	0.235292	0.071423	-0.0242216	0.125143	0.161329	-0.0204672	0.136638	0.0139354	-0.0483978	0.0237235	0.00277334	-0.0060335	0.234731	0.340687	0.301044	-0.24218	0.0240812	0.104513	0.0779357	-0.0233218	0.0140827	0.077882	0.064106	0.106689	0.0495747	0.622789	0.018294
19:19136541:C:T	ARMC6	0.0671644	6.08138	4.81527e-09	9.38497e-06	1949	3787	5.79681e-05	TRUE	5.79681e-05	chr19	19136541	C	T	.	TN4 Transcription	-0.193239	-0.0530746	-0.340373	-0.275439	-0.0107267	0.00432191	0.0708557	0.00576542	-0.277283	0.0847663	-0.00246423	-0.0365038	0.00269785	0.00186798	-0.00945082	-0.299251	0.0328933	0.0825228	-0.24377	0.0290968	-0.0388376	-0.0727782	-0.0513223	-0.0150663	-0.113242	0.0564969	0.009534	0.00844508	-0.397457	-0.0292186	-0.00840699	-0.0182835	-0.158003	-0.0249409	-0.0115416	-0.00245662	-0.0516711	-0.037289	-0.0198942	-0.00342762
19:20017753:G:A	ZNF93	0.143694	4.876	1.98848e-06	0.00397695	2000	4466	0.0156799	TRUE	0.0156799	chr19	20017753	G	A	.	HET2 Heterochromatin	-0.0231282	-0.0819071	-0.0189863	-0.0370014	-0.117444	0.00908766	0.0243695	-0.00332145	-0.022209	0.0286711	-0.0301889	-0.193598	0.0428367	5.8032e-05	-0.018912	-0.0226959	0.0293333	0.00619024	-0.0184181	0.0169281	-0.0294117	0.0118419	0.026047	-0.202233	-0.0885027	0.028103	0.00349814	0.00989395	-0.019654	-0.148701	-0.00899875	-0.00594694	-0.122645	-0.0590902	0.00258121	-0.0226677	0.0163385	-0.00542176	0.00182301	-0.00299765
19:2120314:T:C	AP3D1	-0.060882	-9.17552	3.07187e-17	8.70261e-14	2833	4458	1.32267e-12	TRUE	1.32267e-12	chr19	2120314	T	C	.	PC2 Weak Polycomb	0.0556661	-0.00897934	0.0415765	0.0221923	-0.00299723	-0.0175021	-0.0315258	-0.0181465	0.0139141	-0.0378881	-0.0142968	-0.00388943	-0.00967357	-0.0410944	-0.0108613	-0.0969804	-0.0142037	-0.0309135	0.0392151	-0.0213746	-0.0101873	-0.00675572	-0.00568279	-4.25083e-05	-0.0532451	-0.0102472	-0.0119653	-0.0175535	0.0484444	-0.00404114	-0.00513729	-0.00477214	0.0183306	-0.00937257	-0.00951235	0.00905759	-0.0128597	-0.00730001	-0.0143487	0.00812617
19:21516977:A:G	ZNF708	0.12576	5.9328	1.13207e-08	2.63093e-05	2324	6070	0.00015198	TRUE	0.00015198	chr19	21516977	A	G	.	HET1 Heterochromatin	-0.00320617	-0.00777327	-0.013388	-0.0158027	-0.0105226	0.00128926	0.00038175	0.00156888	-0.00449718	0.00378056	0.0120052	-0.0238009	-0.000380488	0.00509182	0.00390286	-0.00395962	-0.0011789	0.00307067	-0.00293439	-0.0019611	-0.00192513	-0.00658043	-0.00192803	-0.0207821	-0.00867871	0.00169342	-0.00105695	0.00220041	-0.0140791	-0.0152857	0.00164032	-0.000992835	-0.0156259	-0.0188384	0.00034506	-0.00398057	-0.00159913	0.00283778	0.000616341	-0.00132525
19:21765434:C:A	ZNF43	-0.0669061	-5.59958	6.08889e-08	0.000141506	2324	6398	0.000731509	TRUE	0.000731509	chr19	21765434	C	A	.	L4 Low signal	-0.0276973	0.007758	-0.00298707	-0.00122442	0.00949042	-0.00372446	-0.00863016	-0.00176128	-0.0188498	-0.00534356	0.00433278	0.0108491	-0.00241721	-0.00460125	0.000754044	0.00365395	-0.00491824	0.00122075	-0.0308783	-0.00392642	-0.00182755	-0.00652581	-0.00318828	0.0119206	0.0125298	-0.00570789	-0.0081006	-0.00426895	-0.0120763	0.00864847	0.00151787	0.000100838	-0.00593342	0.00876528	-0.00292256	0.00202982	-0.0054722	-0.00259437	-0.00413693	0.000652238
19:21936885:A:G	ZNF100	-0.341993	-23.9597	1.92969e-63	4.97281e-60	2577	6647	1.69259e-57	TRUE	1.69259e-57	chr19	21936885	A	G	.	TF4 OTX2	-0.00339062	0.0010842	0.0920219	0.10518	-0.0144724	-0.0607226	-0.0877621	-0.0353011	0.0102084	-0.17621	-0.0283191	0.00063895	-0.0384008	-0.180971	-0.0776904	-0.00254369	-0.0420164	-0.146462	0.0034914	-0.036797	0.000331177	0.0499189	-0.0308008	0.00134304	-0.00345752	-0.0554573	-0.0226973	-0.0780602	0.0896507	-0.00406327	-0.0417486	-0.350073	0.019502	0.00124445	-0.0136955	-0.00821472	-0.0226188	-0.0237977	-0.0388147	-0.00273814
19:2269142:G:A	OAZ1	0.0383061	5.46413	1.4095e-07	0.000419467	2976	4678	0.00200643	TRUE	0.00200643	chr19	2269142	G	A	.	E5 B-cell-like	0.0130737	0.00228339	0.00187076	0.00202098	-0.00410208	0.00232481	-0.0527623	-0.00398957	0.021862	-0.015666	-0.00665024	0.00991244	-0.126515	0.0131137	0.0116297	0.112595	-0.0166902	0.00335459	0.0196832	0.000142755	0.0170188	-0.0219238	-0.0276103	0.00492125	0.0343698	-8.97059e-05	0.010877	0.0774951	0.013364	0.0178933	0.0242642	-0.00318083	0.022206	0.0141419	-0.00690245	0.00967063	0.00272321	0.0164803	0.114469	0.000480296
19:2282186:G:C	PEAK3	-0.474869	-9.13381	3.71954e-17	1.11809e-13	3006	4700	1.67572e-12	TRUE	1.67572e-12	chr19	2282186	G	C	.	E4 Multi-tissue	-0.163652	-0.0641642	-0.0636357	-0.0351856	-0.039504	-0.396574	-0.459876	-0.23125	-0.0235723	-0.89749	-0.0806756	-0.0296196	0.841771	-0.698143	-0.123734	0.0134338	0.11616	-0.468303	-0.0398493	-0.219034	-0.0254688	-0.0203651	0.35019	-0.0179428	0.0153112	-0.315148	-0.206399	-0.30674	-0.0292593	-0.0475616	-0.160681	-0.147646	-0.0667037	-0.071543	-0.134605	-0.053453	0.309181	-0.20238	-0.259614	-0.0120673
19:2326897:C:T	LSM7	0.0975621	13.4758	1.6067e-31	4.90043e-28	3050	4788	2.18559e-26	TRUE	2.18559e-26	chr19	2326897	C	T	.	TN1 Transcription	-0.0276239	-0.0312677	-0.377079	-0.311433	0.000280372	0.053488	0.0699766	0.0404597	-0.0853899	0.075143	-0.000153343	-0.0215023	0.0353595	0.0276178	0.00276129	-0.0170257	0.0749933	0.0575372	-0.0540108	0.0109146	-0.000463842	-0.119774	0.00793322	-0.00922494	-0.0138571	0.0793689	0.029744	0.0186137	-0.364759	-0.00500365	0.00502213	-0.0082137	-0.0970062	-0.00824657	0.0419676	0.00326657	0.0512257	-0.033872	0.0168168	-0.000394399
19:30155084:T:G	PLEKHF1	-0.110805	-6.36619	1.16603e-09	2.88709e-06	2476	4949	1.91741e-05	TRUE	1.91741e-05	chr19	30155084	T	G	.	E6 Weak epithelial	0.0770281	-0.049218	-0.0305545	-0.0276032	-0.0677906	-0.270853	-0.0886944	-0.150533	0.0698302	-0.768536	-0.204708	-0.0351539	-0.0685216	-1.06006	-0.224597	-0.0101704	-0.115907	-0.226718	0.0948493	-0.353078	0.00422134	-0.0187341	-0.0125309	-0.0156005	-0.0306207	-0.319087	-0.12079	-0.427668	0.0417436	-0.0421547	-0.0950679	-0.111614	-0.0128976	-0.00897874	0.0437221	-0.087023	-0.0917572	-0.385874	-0.239374	-0.0346767
19:30205448:C:T	C19orf12	0.145373	11.5196	1.54014e-24	3.82109e-21	2481	5025	1.02962e-19	TRUE	1.02962e-19	chr19	30205448	C	T	.	E11 T-cell	0.00725471	0.0416296	0.0154498	0.0273438	0.020198	0.0509251	0.0814535	0.0496856	0.0265723	0.0765676	0.0306362	0.0131449	0.110944	0.0454007	0.024756	0.0518355	0.0859026	0.055088	0.0129433	0.0392116	0.0187713	0.090323	0.117606	0.00895136	0.0237502	0.0822341	0.0750604	0.0379891	0.0152795	0.0097909	0.00028141	0.0374428	0.0160029	0.0161738	0.0696027	0.00847831	0.145635	0.0265126	0.0448747	0.00264942
19:30300017:G:A	CCNE1	0.121803	5.55309	8.61414e-08	0.000221125	2567	4878	0.00110832	TRUE	0.00110832	chr19	30300017	G	A	.	L4 Low signal	-0.0105076	0.00200409	-0.0017702	-0.00168754	0.000854516	0.000739252	-0.000747768	0.00121592	-0.0211721	0.000129197	0.000738539	-0.000258369	-6.57001e-05	-2.45378e-05	-0.000339094	-0.00209508	-0.000468824	0.00102978	-0.0215752	-0.000266552	0.00458508	-0.00145172	-0.00205114	0.000831966	0.00052748	0.000168564	-0.00101487	-0.000443308	-0.00736966	0.000221288	0.000598804	-9.7529e-05	-0.00894459	0.000189209	0.00515391	-0.00239912	-0.000576887	-0.000120021	-0.000812024	-0.00153973
19:3191604:A:G	NCLN	-0.0500157	-5.69393	4.26192e-08	0.000138555	3251	5091	0.000716684	TRUE	0.000716684	chr19	3191604	A	G	.	TN1 Transcription	0.00644833	-0.00868806	-0.123985	-0.0970415	0.0050844	0.00180154	0.00423053	0.00235979	0.00105007	0.00828434	0.00231089	0.00257877	0.00065991	-0.0037017	-0.0022711	-0.00236671	0.00279282	0.00281782	0.0084043	0.00455333	-0.00267794	-0.0617102	0.000720058	0.00508623	0.00208025	0.0147608	-0.000883909	-0.000895212	-0.0864394	0.00265821	0.000722457	-0.00536359	-0.0130495	0.00691506	0.0105693	0.00566503	-0.000230258	-0.016392	-0.0115662	0.002849
19:33072118:C:G	PDCD5	0.0644317	5.97162	9.15742e-09	2.3617e-05	2579	4867	0.000137503	TRUE	0.000137503	chr19	33072118	C	G	.	P Promoter	-0.086113	-0.0126059	-0.0224848	-0.0099015	-0.00663893	-0.0314173	-0.0348048	-0.0147567	-0.053099	-0.168708	0.00801774	-0.0101045	-0.384192	-0.165218	-0.0512075	-0.016547	-0.20374	-0.0394962	-0.0492946	0.00198157	-0.000685452	-0.0306786	-0.0890439	-0.00374014	0.00294903	-0.458876	-0.0465937	-0.161986	-0.0235906	0.0047988	-0.048675	-0.0432211	-0.0499152	-0.020135	-0.0795203	-0.0438734	-0.182924	-0.0258885	-0.0979151	-0.0299683
19:33463245:A:G	FAAP24	0.195729	11.1239	7.07024e-23	1.93654e-19	2739	5102	4.5832e-18	TRUE	4.5832e-18	chr19	33463245	A	G	.	CTCF CTCF-Cohesin	0.109257	-0.0197335	0.00448522	-0.00764259	-0.0161176	-0.0304788	-0.0976962	-0.0473596	0.0522957	-0.0733215	-0.0168065	0.000795815	-0.220114	-0.014623	-0.0089871	0.0569107	-0.122731	-0.075812	0.0862178	0.0112757	0.00987642	-0.056127	-0.141269	-0.00259468	0.0172293	-0.0364203	-0.0328411	0.236086	0.0389541	0.00626839	-0.0341594	-0.0315843	0.034448	0.00818983	-0.0333875	0.0150188	-0.0877086	0.0179033	0.0626416	0.0129215
19:35456795:G:A	ZNF792	0.0995157	5.856	1.67228e-08	3.92485e-05	2347	4233	0.000220521	TRUE	0.000220521	chr19	35456795	G	A	.	E3 Brain / Melanocyte	-0.00743702	0.0235103	-0.00204227	0.00294481	0.02636	0.00200477	0.00300786	0.0541616	-0.00536905	0.00267364	0.0169116	0.0251254	0.000799712	0.00583969	0.00354168	0.00164021	0.000601979	0.015017	-0.00876314	0.00730752	0.0113775	0.00193493	0.00581847	0.0287156	0.0130513	-0.00200269	0.012224	-0.00195066	-0.00558966	0.0171792	0.00944008	0.00748368	-0.00532023	0.000527974	0.0118474	-0.00513338	0.00203436	0.00329092	-0.0220321	-0.00375516
19:35501795:G:A	GRAMD1A	-0.126116	-9.56958	3.20867e-18	7.64627e-15	2383	4217	1.2728e-13	TRUE	1.2728e-13	chr19	35501795	G	A	.	PC2 Weak Polycomb	-0.00335277	0.00117416	0.0460882	0.0193815	-0.00010178	0.00239717	0.00313382	0.00456084	-0.0475463	0.00612782	-0.00136424	-0.00225117	0.011651	0.00242775	-0.00121264	-0.165168	0.00489302	0.00491583	-0.0315344	0.00126619	-0.00421807	0.0245662	0.00230958	-0.000848115	-0.0478361	-0.000320216	0.000417818	0.00544127	-0.0161282	-0.00272789	0.00137777	0.00169321	0.00127137	-0.0151634	-0.00370153	-0.00189039	-0.00947835	0.0070154	0.00502726	-0.00215585
19:35668771:C:T	FXYD5	-0.0660974	-7.13086	1.42948e-11	3.24349e-08	2269	4137	2.77824e-07	TRUE	2.77824e-07	chr19	35668771	C	T	.	E12 Erythroblast-like	-0.00792382	0.0107265	-0.00302025	0.000291643	0.0214155	-0.0240001	-0.0219226	-0.0325241	0.00266883	-0.0408263	9.59047e-05	0.0454829	-0.0117015	-0.0365655	-0.00596798	0.00252742	-0.0232258	-0.0205675	0.00185421	-0.0167445	-0.000557939	-0.00895279	0.000881099	0.0344027	0.0202578	-0.032269	-0.0356374	-0.0372251	-0.000741097	0.0192147	-0.00594979	-0.00731577	0.0173491	0.00462617	-0.0125712	0.00299276	-0.0628103	-0.0111417	-0.0805001	-0.00194236
19:36149761:A:G	COX6B1	-0.0775652	-10.7679	5.25146e-22	1.15585e-18	2201	4020	2.57754e-17	TRUE	2.57754e-17	chr19	36149761	A	G	.	TN4 Transcription	0.0106678	0.00934487	0.0350401	0.0399418	0.00239385	0.00540643	0.00782999	0.00688314	0.0224008	0.00339552	0.00483398	0.0053221	0.00418482	0.00762007	0.00398337	0.0286918	0.00631951	0.00441702	0.0116698	0.00550634	0.00856193	0.0177439	0.00750227	0.00258964	0.0183511	0.000993286	0.00928492	0.00309067	0.0554786	0.00469973	0.00373891	0.00485726	0.0111795	0.00575188	0.00344039	0.000659516	0.00998217	0.00883984	0.00737439	0.0003777
19:36162012:C:T	ZBTB32	0.192143	4.90107	1.77108e-06	0.00374584	2115	3967	0.0148638	TRUE	0.0148638	chr19	36162012	C	T	.	L4 Low signal	-0.0390511	0.0162353	-0.00329587	-0.000200654	0.00640808	0.00705645	-0.00287256	0.00850235	-0.0695094	0.00357192	0.00869733	0.00244929	0.000538867	0.00628384	0.00240646	0.00033969	-0.000368776	0.00700788	-0.0771381	0.00661161	0.0283259	-0.00244335	-0.00454413	0.00245727	0.0074308	0.000958706	0.00636758	0.00229484	-0.0203226	0.00450543	0.00654336	0.00364857	-0.0262692	-0.0110172	0.0148244	-0.0344672	-0.000969087	0.00416886	0.00137247	-0.0227706
19:36230174:T:C	IGFLR1	0.913579	36.6015	5.40412e-101	1.12514e-97	2082	3955	2.42542e-94	TRUE	2.42542e-94	chr19	36230174	T	C	.	TF4 OTX2	0.0316429	0.0233691	-0.0484225	-0.0401205	0.0129322	0.0954406	0.113831	0.0912949	-0.0572575	0.142216	0.0206241	-0.00357058	0.0390503	0.131016	0.0316093	-0.178175	0.0680425	0.112892	-0.0360412	0.0540769	0.0207257	0.0596228	0.0131018	-0.00284454	-0.0680053	0.11545	0.102372	0.0888122	-0.0765392	0.00697341	0.0566391	0.182843	-0.0249187	-0.0227498	0.058782	0.0103387	0.070466	0.0383142	0.0791376	-0.00143851
19:36598239:T:C	WDR62	0.201311	8.15217	3.34467e-14	6.18094e-11	1848	4027	7.24133e-10	TRUE	7.24133e-10	chr19	36598239	T	C	.	L4 Low signal	0.0832221	-0.0344457	-0.0291677	-0.0414204	-0.0130535	-0.0138409	0.00760427	-0.0195009	0.055986	0.00999416	-0.0168634	-0.00587008	-0.000664228	0.00559256	-0.0289698	0.00467872	0.000962446	-0.0133701	0.0843235	0.00147273	-0.0387216	-0.0182456	-0.000989935	-0.00835566	-0.0203605	0.0137879	0.004049	0.00905251	-0.0018479	-0.0019827	-0.0113217	-0.009773	0.0350738	-0.00463178	-0.0213122	0.00931299	0.00279092	-0.00705027	-0.00109884	0.00613207
19:36612914:G:A	CAPNS1	0.0416079	4.84071	2.41296e-06	0.00416236	1725	3956	0.0163313	TRUE	0.0163313	chr19	36612914	G	A	.	TN1 Transcription	-0.0454153	0.02781	0.610208	0.484984	-0.00630065	-0.0215248	0.00942274	0.00691568	0.0650992	-0.0772084	0.0115556	0.0161267	-0.0536636	-0.00902795	-0.0434017	0.0189687	-0.37459	-0.0398412	0.0226593	0.0186779	-0.0346823	0.256192	0.00953223	-0.00617065	0.00609629	-0.212722	0.00460212	-0.104386	0.51709	0.00909586	-0.0304912	0.017274	0.124799	-0.0434276	-0.11969	-0.0382402	-0.135395	0.0727589	-0.0580976	-0.0215483
19:36825458:C:T	ZFP82	-0.158438	-5.50192	9.96895e-08	0.000135677	1361	3445	0.000703206	TRUE	0.000703206	chr19	36825458	C	T	.	L5 Low signal	-0.00655742	-0.00918776	-0.0201027	-0.0229756	-0.00139998	-0.00359792	-0.00182776	-0.00528221	-0.00728578	0.00157253	0.0035885	-0.00306025	0.0234911	-0.00107086	-0.000139256	-0.00141929	0.0062896	-0.00312632	-0.00441246	-0.00137301	-0.00939271	-0.00790739	0.0298132	-0.00152141	-0.00117121	0.00153915	-0.00321058	0.000654521	-0.0197066	-0.00329581	-0.00360485	-0.00317651	-0.00691572	-0.00144055	-0.00474626	-0.000365731	0.00335722	-0.00378812	-0.00255739	-0.000108182
19:3762698:C:T	MRPL54	0.219627	25.6905	4.07954e-64	1.24141e-60	3043	4768	4.399e-58	TRUE	4.399e-58	chr19	3762698	C	T	.	L5 Low signal	-0.106763	0.0413209	-0.0196781	0.0265345	-0.0175197	-0.0532328	0.201058	0.0511294	0.00474251	-0.318642	-0.0133629	-0.00832675	0.508961	-0.286956	-0.138623	0.0313195	0.221902	0.0511227	-0.0310632	-0.0917524	0.00871205	0.226014	0.700753	-0.00287962	0.00444496	-0.657715	0.0685297	-0.494279	-0.0173877	-0.0127797	-0.0648378	-0.014786	-0.0791103	-0.0508378	0.0552425	-0.330788	0.303748	-0.0444452	-0.280732	-0.302799
19:3812466:C:G	MATK	0.381006	9.20428	2.83409e-17	8.62697e-14	3044	4816	1.31195e-12	TRUE	1.31195e-12	chr19	3812466	C	G	.	CTCF CTCF-Cohesin	0.144718	0.0798786	0.0764629	0.0477894	0.179013	0.886613	0.434771	0.566105	0.0530919	1.43707	0.183554	0.0835448	-0.596794	1.17263	0.308089	0.248376	-0.0159918	0.847577	0.0546611	0.403928	-0.00303213	-0.114441	-0.86522	0.0159444	0.100214	1.4613	0.41639	1.67928	0.0399387	0.132751	0.432992	0.285709	0.177833	0.0529032	0.00312826	0.436967	-0.045611	0.279629	1.37702	0.313894
19:39260194:T:C	LGALS7B	0.587872	11.9548	2.89588e-26	6.61709e-23	2285	4641	2.01615e-21	TRUE	2.01615e-21	chr19	39260194	T	C	.	E6 Weak epithelial	0.109097	0.082445	0.025622	0.013637	0.0639305	0.324237	0.295608	0.271	0.00313963	0.764736	0.111082	0.0148917	-0.305584	0.801586	0.340074	0.0152302	0.298887	0.47825	-0.00550659	0.227966	0.0868308	0.0151404	-0.248135	-0.00416285	0.0222411	0.270526	0.226321	0.421238	-0.0138312	0.0465605	0.51865	0.168045	0.0161494	-0.00329805	0.140431	0.0515405	0.0957592	0.181586	0.297317	0.0218601
19:39367111:T:C	RINL	0.0874823	7.5125	1.27021e-12	2.98499e-09	2350	4711	2.92999e-08	TRUE	2.92999e-08	chr19	39367111	T	C	.	PC1 Polycomb / Heterochromatin	0.132375	-0.0357985	-0.00778472	-0.0327034	-0.0128391	-0.0479219	-0.0325688	-0.0388392	0.0412036	-0.0253035	-0.0233417	-0.00374817	-0.0434868	-0.0198971	-0.0134319	0.00203816	-0.0432261	-0.0391455	0.0875532	-0.0201248	-2.08757e-05	-0.082434	-0.0271984	-0.00596155	-0.0202423	-0.0191138	-0.0398688	-0.0235639	0.0106956	0.00649021	-0.015388	-0.0175324	0.0449376	-0.0110558	-0.0197274	0.0094136	-0.111529	-0.0125988	-0.0236245	0.00789554
19:39410986:C:G	NFKBIB	0.0447121	5.02544	1.14712e-06	0.00270261	2356	4687	0.0110339	TRUE	0.0110339	chr19	39410986	C	G	.	E7 Monocyte / Macrophage	0.0201911	0.00632682	0.0430527	0.04296	-0.00627974	0.0317714	-0.0134391	0.00170999	-0.0247335	-0.0454964	-0.013338	-0.00225396	-0.0436102	-0.0349433	-0.0256293	-0.133462	-0.142163	-0.0456682	-0.0170921	-0.0117081	0.0115151	0.0170443	-0.0310075	-0.00120797	-0.097397	-0.0376827	-0.00784388	-0.0322766	0.0345055	-0.00675744	-0.0148806	-0.0054081	0.00626757	-0.0177832	0.025905	-0.00531141	-0.0347659	-0.00449156	-0.061333	-0.00347933
19:39417554:A:G	MRPS12	0.101193	5.60526	6.87693e-08	0.000160507	2334	4692	0.000823321	TRUE	0.000823321	chr19	39417554	A	G	.	TN4 Transcription	0.0875847	0.0630923	0.358894	0.352466	0.0113101	0.0233482	0.0376812	0.0395719	0.124291	-0.0133792	0.0227666	0.0274119	-0.205495	0.0271078	0.0179903	0.0472266	-0.0454878	0.0183242	0.0800066	0.0317289	0.0417341	0.183548	-0.171739	0.010693	0.020333	-0.0410857	0.0514175	-0.0152911	0.421854	0.0225381	0.0188848	0.0319551	0.101681	0.0117522	0.00480167	-0.00146763	0.011459	0.0647938	0.0348879	-0.000151983
19:40869526:G:C	PLD3	0.113306	6.38978	1.07768e-09	2.42693e-06	2252	4231	1.63163e-05	TRUE	1.63163e-05	chr19	40869526	G	C	.	PC2 Weak Polycomb	-0.00871048	-0.00201161	-0.00542834	-0.00493517	-0.000663199	-0.00335813	-0.00549802	-0.00334899	0.00991975	-0.00441505	-0.00152646	0.000310532	0.0191761	-0.00431863	-0.00114296	0.0452855	-0.00943186	-0.00340846	0.00579179	-0.0036035	-0.00272213	-0.00288236	0.0336724	0.000458855	0.00940972	-0.00556579	-0.00446087	-0.00140361	-0.00235437	7.31721e-05	-0.000691563	-0.00134363	0.001195	0.00644677	-0.00195356	0.00199985	-0.00206106	-0.00236	-0.00393805	0.00119448
19:41285516:C:T	RAB4B	-0.0682218	-4.72774	4.15959e-06	0.00863115	2075	3910	0.0317146	TRUE	0.0317146	chr19	41285516	C	T	.	L5 Low signal	-0.0987286	-0.0108798	-0.0128931	-0.0130218	-0.00142802	-0.0366251	-0.0776988	-0.0392457	-0.0476294	-0.0486264	-0.00808624	-0.000498981	0.148409	-0.0355821	-0.00586341	0.180225	0.0193656	-0.0291016	-0.0743393	-0.0297893	-0.0126928	-0.0389176	0.184835	0.00141676	0.0417186	-0.0297014	-0.0512693	-0.0103511	-0.0243985	-0.00663082	-0.0112493	-0.00904021	-0.0378901	0.00554663	-0.0263608	-0.0093754	-0.00679827	-0.0164981	-0.0209094	-0.00605065
19:4186395:T:G	ANKRD24	0.326824	8.03902	6.96176e-14	2.01752e-10	2898	4654	2.24856e-09	TRUE	2.24856e-09	chr19	4186395	T	G	.	P Promoter	0.00199448	-0.00491488	-0.036827	-0.0366298	-0.00115986	-0.00551954	-0.000751444	-0.0291365	-0.0141324	0.0550298	0.00350895	-0.00557591	0.0385462	0.0296301	0.0065034	-0.00261603	0.026008	0.00840732	-0.00431523	0.0223581	0.00170203	-0.0380226	0.0295271	-0.00182206	-0.00167111	0.0772016	0.0137148	0.0294074	-0.0396059	-0.00454952	-0.00298165	-0.00157441	-0.00449299	-0.000350991	0.0123719	0.0120325	0.0134911	-0.0018898	0.0304509	0.00699699
19:42092815:T:A	CEACAM21	0.539273	21.8387	1.7574e-56	2.82765e-53	1609	3166	5.54135e-51	TRUE	5.54135e-51	chr19	42092815	T	A	.	E7 Monocyte / Macrophage	-0.106496	-0.0338785	-0.0130475	-0.0230615	-0.00851614	-0.0011241	0.00897422	-0.0102059	-0.0999276	0.0716671	-0.00378544	-0.0142084	0.0333731	0.0446528	0.0516205	-0.0291991	0.181871	0.0281444	-0.0908315	0.0046315	-0.0649966	-0.000458621	-0.0117237	-0.00831346	-0.0124439	0.0438744	-0.0150509	0.0463302	-0.0477625	-0.0203361	-0.00405297	-0.00191134	-0.0430564	-0.00560096	-0.0553204	0.00201456	0.0292461	-0.00145251	0.0287498	0.00290606
19:42136141:C:G	CEACAM4	0.591623	7.03801	1.93602e-11	3.10731e-08	1605	3123	2.66423e-07	TRUE	2.66423e-07	chr19	42136141	C	G	.	PC4 Polycomb / Bivalent stem cell Enh	0.00017391	0.00345783	0.00134584	0.00142464	0.000646024	-0.00304991	-0.00142374	-0.00199	0.00117291	-0.00230828	-0.00553573	-0.00417131	-0.000245348	-0.00168973	-0.000531806	0.00128218	-0.000578791	-0.0034548	-0.000137638	-0.00554955	0.00513448	-0.000491002	-2.55863e-05	-0.00398689	0.000546288	-0.000747366	-0.000272293	-0.00127972	0.00154683	-0.00280748	-0.00379819	-0.0022722	-0.00311728	0.00388386	0.00559419	-0.000622707	0.000344959	-0.00177544	-0.00120483	-5.94426e-05
19:42310388:T:C	CEACAM3	-0.427866	-8.76167	4.57719e-16	7.19534e-13	1572	3033	1.00883e-11	TRUE	1.00883e-11	chr19	42310388	T	C	.	L4 Low signal	-0.00894304	0.000684182	-0.00622643	-0.00864176	0.00203405	0.00263839	0.00356653	0.00235856	-0.0286906	0.00587466	0.000534905	-0.00211959	0.000469356	0.00703197	0.00052918	-0.00577449	0.00118679	0.00205906	-0.0288346	0.00108211	0.00701845	-0.00423864	-0.00280888	-0.000389778	-0.000914229	0.00204368	0.00234354	0.00215721	-0.0117755	0.00326497	0.000887523	-0.000147762	-0.0168107	-0.00252047	0.00356128	-0.00175686	0.000730554	-3.93231e-05	0.000731647	-0.000901988
19:4275004:G:A	SHD	0.498235	5.40746	1.60992e-07	0.000454803	2825	4589	0.00216186	TRUE	0.00216186	chr19	4275004	G	A	.	TN4 Transcription	-0.00165615	0.000565414	-0.0172614	-0.0143726	0.000526215	0.000518208	0.00066885	0.00072773	-0.00446629	0.00118587	0.000278289	-0.000264683	0.000495403	2.63988e-06	0.000230733	-0.000804547	0.00181039	0.00124573	-0.00338426	-0.000367746	0.00261667	-0.0074596	0.000551619	0.000349854	0.000410763	0.00187543	0.000245855	-1.2624e-05	-0.0199534	0.000418055	0.000261848	-0.000502801	-0.0044907	0.000531958	0.00497277	-0.000147005	0.000245545	-0.0019339	-0.00103749	-0.000373397
19:43021011:G:C	CXCL17	0.316157	5.50699	9.64201e-08	0.000118693	1231	2417	0.000620524	TRUE	0.000620524	chr19	43021011	G	C	.	PC2 Weak Polycomb	-0.0428023	-0.0296482	0.00865504	0.011703	0.0337162	-0.0276168	-0.019013	-0.0283591	-0.0659049	-0.00806372	-0.00835404	0.0974411	0.00650139	-0.0208529	-0.00593615	-0.245387	-0.011059	-0.0118245	-0.0412758	-0.0137745	-0.097694	0.0128706	0.000666692	0.072908	-0.104024	-0.0139048	-0.031757	-0.00432462	-0.0122486	0.0142059	-0.0146377	-0.00924635	0.060248	0.0180991	-0.0781557	0.03113	-0.0194317	-0.0148785	-0.0129946	0.00792755
19:4374850:C:T	CHAF1A	-0.0875824	-6.33167	1.32254e-09	3.92794e-06	2970	4710	2.56069e-05	TRUE	2.56069e-05	chr19	4374850	C	T	.	CTCF CTCF-Cohesin	-0.303185	-0.2088	-0.167374	-0.217323	-0.0824988	-0.704804	-0.13702	-0.363404	-0.159504	-0.453637	-0.0622188	-0.0800848	-1.02323	-0.499693	-0.134885	-0.1301	-0.527629	-0.276156	-0.102957	-0.11964	-0.166252	-0.51644	-0.710994	-0.0344366	-0.0778578	-0.726169	-0.375746	-2.42128	-0.191673	-0.0965297	-0.323943	-0.221704	-0.13506	-0.0730444	-0.266348	-0.101129	-0.699047	-0.0314221	-0.727552	-0.0460624
19:43992837:C:T	ETHE1	0.160537	8.86936	2.50696e-16	4.54011e-13	1811	3790	6.45649e-12	TRUE	6.45649e-12	chr19	43992837	C	T	.	L5 Low signal	-0.0090081	-0.00498559	-0.0303241	-0.0293125	0.00107071	0.00222221	-0.00568223	-0.00375247	-0.00769931	0.00212543	-0.000351173	-0.00219746	0.0428094	-0.00149225	-0.00147905	-0.000745134	0.0098868	0.00020057	-0.00440696	-0.00393309	-0.00669752	-0.0324502	0.0563756	-0.000512197	0.00173371	0.000475334	-0.0121217	0.00311048	-0.0311077	-0.00265541	0.00390074	-0.00156367	-0.00818936	-0.000777636	-0.000965617	0.000393944	0.00900913	-0.00670192	-0.00380889	0.000117641
19:45146629:A:G	PVR	0.139275	9.60461	2.42747e-18	6.11722e-15	2520	4711	1.02421e-13	TRUE	1.02421e-13	chr19	45146629	A	G	.	PC2 Weak Polycomb	0.0234874	0.00315385	-0.000616263	-0.00109235	0.000274271	-0.00542039	0.0181987	0.00368955	0.00883467	0.00733676	-0.00180345	-0.00252661	-0.0124693	0.00398808	-0.00763245	-0.0624226	-0.00449902	0.00538257	0.0174162	-0.000817427	0.00544999	-0.00817116	-0.01091	-0.00112149	-0.0193	-0.00547878	0.00445267	-0.00722302	0.00262237	-0.000621656	9.27167e-05	0.000115026	0.00400499	0.000654602	0.0211044	0.00101116	-0.0102579	0.000262836	-0.0168812	0.000819783
19:46006212:G:A	PPM1N	-0.186246	-8.14585	2.58887e-14	7.10385e-11	2744	4538	8.27758e-10	TRUE	8.27758e-10	chr19	46006212	G	A	.	L5 Low signal	0.0195693	-0.0104529	0.00284966	-0.00155529	-0.011265	-0.0376879	-0.0176123	-0.0227472	0.0277045	-0.059346	-0.0177925	-0.0032556	-0.119178	-0.0579942	-0.00966617	-0.000186637	0.0123578	-0.0297448	0.0437811	-0.0270462	-0.00610248	-0.021667	-0.140309	-0.00251687	-0.00405427	-0.0490953	-0.0227159	-0.0759888	0.0146852	-0.00490959	-0.0249396	-0.0168833	0.0147583	0.00215734	-0.0131915	-0.014891	-0.0626847	-0.0161587	-0.0721024	-0.00394886
19:46051915:T:A	GPR4	0.105589	4.8807	1.57941e-06	0.00424861	2690	4455	0.0166293	TRUE	0.0166293	chr19	46051915	T	A	.	TF5 AR	0.00295687	0.0145484	-0.00850759	-0.00669433	0.0390622	0.0236276	0.00745985	0.0301291	-0.0146966	0.0679675	0.12604	0.0040822	0.00291599	0.0432013	0.0367508	-6.94782e-05	0.00610638	0.0165908	-0.00593694	0.115912	0.00531219	-0.00954293	0.00494437	0.00471366	0.00654843	0.00489141	0.0783264	0.0416704	-0.0183467	0.00732193	0.0077259	0.0121446	0.00421539	0.00887476	0.00500364	0.00605686	-0.00315132	0.175233	0.0259099	0.00343598
19:46185217:C:A	SNRPD2	-0.064798	-8.09383	4.49933e-14	1.20672e-10	2682	4455	1.3709e-09	TRUE	1.3709e-09	chr19	46185217	C	A	.	E5 B-cell-like	-0.0702656	0.0507084	0.0167962	0.0397081	0.0249697	0.124071	0.087913	0.0455664	0.0261999	0.101634	0.0849146	0.0178255	0.18669	0.0717836	0.0307032	0.158624	0.127174	0.0521322	-0.0152988	0.124699	0.0198321	0.0965099	0.177039	0.0106037	0.0653615	-0.0506438	0.127349	0.148437	0.0118568	0.0166723	-0.0371217	0.0316192	0.010069	0.020271	0.0308115	0.00491238	0.183145	0.0358529	0.138101	0.000191867
19:46320718:C:G	SYMPK	-0.102942	-8.55975	1.28433e-15	3.30843e-12	2576	4359	4.34208e-11	TRUE	4.34208e-11	chr19	46320718	C	G	.	E4 Multi-tissue	0.0253307	0.0208347	0.0242646	0.0232403	0.0161675	0.089323	0.035914	0.052907	0.0127396	0.175211	0.0269645	0.00751466	0.088298	0.154656	0.0439848	0.0416644	0.0713423	0.0721461	0.00322028	0.0694466	0.0143139	0.0389415	0.0669265	0.00320144	0.0218546	0.114783	0.0764937	0.166695	0.0212913	0.0122202	0.0577615	0.0494745	0.0104975	0.00745626	0.0129284	0.0337878	0.0730594	0.0457535	0.0817472	0.0217984
19:4656951:C:T	MYDGF	-0.124164	-7.60406	2.15727e-12	6.32079e-09	2930	4576	5.94352e-08	TRUE	5.94352e-08	chr19	4656951	C	T	.	PC2 Weak Polycomb	0.040342	0.0254635	0.00923811	0.037484	0.0182108	0.00685585	0.020854	0.0185394	0.0362048	0.00576043	0.00905061	0.0320831	0.0030604	0.00659477	0.00411972	-0.160337	0.00785319	0.014105	0.0304147	0.00869969	0.0100427	0.0299588	0.0112278	0.0259999	-0.0365403	-0.000882159	0.01464	1.5955e-05	0.0418255	0.0280116	0.00742205	0.00707811	0.0442123	0.013171	0.00810294	0.00814671	0.0139744	0.00823659	0.00804388	0.00232189
19:47104535:T:A	CALM3	-0.0717499	-6.86737	7.05038e-11	1.40655e-07	1995	3511	1.11541e-06	TRUE	1.11541e-06	chr19	47104535	T	A	.	CTCF CTCF-Cohesin	0.0739611	0.0627685	0.0410347	0.0425518	0.0440405	0.215854	0.119242	0.14635	0.0246423	0.408009	0.0716305	0.0284711	0.152709	0.345167	0.105376	0.0398156	0.158784	0.183041	0.0143245	0.17032	0.0473742	0.0754395	0.0698697	0.0150055	0.0298013	0.334718	0.162478	0.501427	0.0314359	0.0434049	0.128672	0.100369	0.0540115	0.0323393	0.0578184	0.16124	0.177496	0.111827	0.267643	0.129675
19:4711094:C:G	DPP9	-0.0589827	-5.93689	1.03632e-08	2.94212e-05	2839	4535	0.000168489	TRUE	0.000168489	chr19	4711094	C	G	.	TN2 Transcription	0.0514086	0.100272	0.166881	0.223298	0.0300603	0.109798	0.149091	0.135696	0.0312503	0.102314	0.0534544	0.0223265	0.110705	0.095012	0.0390475	0.0505219	0.121193	0.107244	-0.0136824	0.0772095	0.0898982	0.219958	0.0945821	0.0147906	0.0289356	0.0993981	0.142813	0.0470101	0.201333	0.0251264	0.0552678	0.062434	0.00372801	0.0122502	0.0890981	-0.00261785	0.191761	0.0880477	0.110936	-0.00257113
19:47115545:T:C	PTGIR	-0.184425	-5.96469	1.08613e-08	2.1842e-05	2011	3520	0.000127801	TRUE	0.000127801	chr19	47115545	T	C	.	L5 Low signal	-0.0966211	-0.131662	-0.118115	-0.149208	-0.00310847	-0.0238129	-0.146783	-0.0813375	-0.0897193	0.0352951	-0.0309873	-0.0402634	-0.0940033	0.00752661	-0.0190903	-0.0493191	-0.147168	-0.0923528	-0.0427932	0.0113886	-0.164718	-0.292762	-0.633979	-0.0310072	-0.0594359	0.354568	-0.00430639	0.172963	-0.131845	-0.0307318	-0.0419383	-0.0407612	-0.0303694	-0.0288454	-0.186502	0.252123	-0.283476	-0.0452772	0.0189629	0.232728
19:47851021:A:G	C5AR2	0.151401	5.10517	7.45957e-07	0.00170004	2279	4087	0.00724708	TRUE	0.00724708	chr19	47851021	A	G	.	E10 Brain	0.0113685	0.00242284	0.0043035	0.00497263	0.00436473	0.00747297	0.0084618	0.00711767	0.0117741	0.00976108	0.00289731	0.00530886	0.00242143	0.0102687	0.00282474	0.0034519	0.00599989	0.0121063	0.0108381	0.00469752	0.000535569	0.00560139	0.00354613	0.00228982	0.00238272	0.00413153	0.00641497	0.0061823	0.00624767	0.00632602	0.0137802	0.00526834	0.00911607	-0.000500839	-0.00969779	0.0039208	0.00455308	0.00496525	0.00677882	0.00143833
19:48606662:G:T	PLA2G4C	0.345334	9.14029	1.8657e-17	4.77433e-14	2559	4432	7.44888e-13	TRUE	7.44888e-13	chr19	48606662	G	T	.	CTCF CTCF-Cohesin	-0.0027242	-0.079257	0.0246456	-0.00838887	-0.0695084	0.118713	0.165694	0.0769197	-0.0707401	0.395324	-0.0131577	-0.219723	-0.00770874	0.273288	0.0659644	0.0143463	0.120769	0.186317	-0.0601413	0.106829	-0.0533319	0.0544641	-0.0832475	-0.149556	-0.0585366	0.314349	0.162086	0.507448	0.00943846	-0.149379	0.0418797	0.0302669	-0.21473	-0.0512959	-0.0338432	0.045804	0.123053	0.0699148	0.387834	0.0450953
19:4864758:A:G	PLIN3	-0.0635135	-6.4949	6.27457e-10	1.76817e-06	2818	4450	1.21647e-05	TRUE	1.21647e-05	chr19	4864758	A	G	.	TN1 Transcription	0.0288924	0.0153503	0.090833	0.070326	0.0027071	0.0143044	0.0140591	0.0132636	0.0200669	-0.000213587	0.00538892	0.00564916	-0.0248712	0.00674239	0.00412319	-0.0250379	0.011557	0.00801628	0.0154898	0.00856422	0.011648	0.038574	0.0575266	0.00253914	-0.012865	-0.0185384	0.0132892	-0.0031511	0.079182	0.00411596	0.00668872	0.0085658	0.0254006	-0.00011271	0.00964495	-0.00240609	0.00618743	0.016586	0.00826817	-0.00104244
19:48762572:T:G	CARD8	0.0961286	8.30075	9.09982e-15	2.40235e-11	2640	4713	2.93271e-10	TRUE	2.93271e-10	chr19	48762572	T	G	.	E5 B-cell-like	0.0567144	0.0567753	0.0954487	0.0975101	0.033923	0.0541576	0.0503183	0.0685971	0.0189594	0.0130156	0.0296412	0.0599866	-0.435029	0.0317601	0.0183586	0.0326982	-0.0549506	0.0530957	0.0136676	0.0373453	0.058754	0.0468375	-0.395972	0.0424739	0.0365095	-0.0133408	0.0872226	0.00873959	0.0817657	0.066816	0.0255015	0.0247344	0.0644143	0.010733	0.0337376	0.0159152	-0.0205702	0.0460838	0.0819298	0.00435508
19:4914117:T:C	ARRDC5	0.134104	5.41966	1.57088e-07	0.000441888	2813	4514	0.00210395	TRUE	0.00210395	chr19	4914117	T	C	.	PC1 Polycomb / Heterochromatin	0.125484	-0.00614282	-0.0120552	-0.0256782	-0.000345321	0.104666	0.00988842	0.0224474	0.085807	0.0419852	-0.00195265	0.0119084	-0.0159497	0.0484149	0.00977009	0.020852	0.0138179	-0.00779225	0.103141	0.0135081	0.0187969	-0.0882074	-0.000535029	0.000153998	0.000968994	0.0219083	0.00864984	0.0532287	0.0302292	0.0185182	0.0147099	0.0156466	0.0544208	-1.40096e-05	0.0314176	0.00901415	-0.0400132	0.00935439	0.0431872	0.0037634
19:49206108:C:G	FUT2	-0.522642	-20.4627	2.54506e-53	6.97345e-50	2740	4812	1.08668e-47	TRUE	1.08668e-47	chr19	49206108	C	G	.	TN4 Transcription	0.00340433	0.0110567	0.029018	0.0280743	0.00122444	0.00541157	0.00692733	0.00756888	0.0196661	0.0041929	-0.00382869	0.00386221	0.00402996	0.0071254	0.00122236	0.00307924	0.005343	0.00474611	0.00917339	0.00884109	0.00934773	0.0164167	0.00675787	0.00213538	-4.01725e-05	0.000531132	0.00952479	0.001802	0.0307193	0.000411973	0.00396217	0.0050112	0.00390537	-0.00356396	0.0100802	-0.00409843	0.00991537	0.00483926	0.00405045	-0.00208253
19:49342366:C:G	HSD17B14	-0.252397	-5.77092	2.76433e-08	7.20107e-05	2605	4592	0.000388644	TRUE	0.000388644	chr19	49342366	C	G	.	E7 Monocyte / Macrophage	-0.00268935	0.00839994	0.104705	0.101819	0.00114457	-0.0271921	-0.0365041	-0.024367	0.0192042	-0.0766686	-0.00256477	0.00787209	-0.0701684	-0.0494803	-0.0493992	0.0102763	-0.286728	-0.0500589	0.010031	-0.0161631	0.00161514	0.0296714	-0.0285657	0.0063236	0.0111508	-0.0937997	-0.0269843	-0.0833123	0.10378	0.00467479	-0.0188806	-0.00561796	0.025696	-0.0245953	-0.0208457	-0.0217001	-0.0820381	-0.00708745	-0.0955779	-0.0122456
19:49377424:G:A	PLEKHA4	0.111333	5.60096	6.68218e-08	0.000174137	2606	4489	0.000887604	TRUE	0.000887604	chr19	49377424	G	A	.	PC1 Polycomb / Heterochromatin	-0.142416	0.0174655	-0.019689	-0.00122875	0.0135168	0.000819504	0.0162578	0.00653901	-0.0727679	0.0333927	0.012058	0.00376013	0.00253769	-0.00349957	0.00465223	-0.0497166	-0.0122412	0.0519127	-0.0978339	-0.0178882	-0.0156928	-0.0102662	-0.0480062	0.0119502	0.00364995	0.0463055	-0.0340144	0.0013894	-0.0575361	-0.00641712	0.00264848	0.00388391	-0.0443264	0.0169839	-0.00750102	0.00903043	-0.0364151	-0.00975492	0.0168985	0.00326533
19:49378328:C:T	NUCB1	-0.0780423	-7.40045	3.34587e-12	8.1405e-09	2433	4430	7.58568e-08	TRUE	7.58568e-08	chr19	49378328	C	T	.	E4 Multi-tissue	-0.132343	-0.094289	0.271091	0.300119	-0.162991	-0.721777	-0.348873	-0.631051	0.15538	-2.77606	-0.261872	-0.0701544	1.09744	-2.30874	-0.813886	0.0614771	-0.38065	-1.16117	0.0906998	-0.597549	-0.0827317	0.523043	0.546426	-0.0349487	-0.0366967	-0.99338	-0.304094	-1.50292	0.401877	-0.120238	-1.00675	-0.957956	-0.0224054	-0.0198981	0.00541528	-0.454191	-0.100845	-0.437224	-1.38474	-0.265424
19:49892502:C:T	CD37	-0.05489	-5.33529	2.59351e-07	0.000703359	2712	4413	0.00323113	TRUE	0.00323113	chr19	49892502	C	T	.	PC3 Polycomb	0.00705821	0.0091731	0.00325448	0.00533655	0.00439217	0.00641065	0.00684945	0.00878458	-0.00297022	0.0033298	0.00306879	-0.00197814	0.000520042	0.0055179	0.00250763	0.00379812	0.00644311	0.00677246	-0.00688851	0.00132612	0.016848	0.00804634	-0.00268765	0.00218437	0.0014659	0.00255802	0.00814582	0.00126868	0.00392869	0.000133821	0.00591404	0.00348177	-0.0102575	-0.0046295	0.0164586	-0.00588221	0.0130088	0.00454596	-0.00296523	-0.00315819
19:49970793:A:G	FCGRT	0.106494	5.5034	1.05856e-07	0.000290364	2743	4509	0.00142634	TRUE	0.00142634	chr19	49970793	A	G	.	PC2 Weak Polycomb	0.00482761	-0.00307704	0.0173582	-0.00112179	-0.000638753	0.00195722	0.00692609	0.00122868	-0.0175778	0.00859944	0.000144546	-0.00149985	-0.00672466	0.00808338	0.00922397	-0.0341941	-0.00167775	0.00283081	-0.0069684	0.00287553	-0.000164051	-0.0110425	-0.00994584	-0.00108308	-0.0163224	0.000711173	0.00348258	0.000859532	-0.00679785	6.42254e-05	0.000444335	0.00122323	0.00147323	-0.00838225	0.000518979	0.000128486	-0.0271904	0.00301037	0.00349975	-0.000277081
19:50421683:G:A	ATF5	-0.099451	-5.858	1.57961e-08	4.44029e-05	2811	4532	0.000247333	TRUE	0.000247333	chr19	50421683	G	A	.	TN2 Transcription	-0.0317363	0.0502368	0.180747	0.211631	0.0169287	0.0174526	0.0270488	0.0460157	0.0462967	0.00937344	0.0302049	0.012558	0.0436468	0.0184281	0.0201779	0.0145154	0.0478566	0.0361492	0.00575716	0.0228606	-0.00787111	0.137728	0.10212	0.0107342	0.0215282	-0.0101906	0.0185702	0.00469688	0.195327	-0.00878854	0.0216109	0.0269644	0.0239147	0.0124658	-0.00157895	-0.00143595	0.0526814	0.0336226	0.0175637	-0.000279509
19:50431388:G:A	NUP62	-0.0413026	-5.15893	5.1198e-07	0.00143969	2812	4535	0.00622357	TRUE	0.00622357	chr19	50431388	G	A	.	L5 Low signal	-0.0337585	0.0575085	-0.000310195	0.036991	0.0269001	0.0628378	0.148264	0.0799846	0.0162191	0.103727	0.050777	0.0105218	0.213603	0.0809373	0.0388425	0.0382252	0.187742	0.114827	-0.0152175	0.04953	0.0123518	0.162238	0.251892	0.0130323	0.0236227	0.00649022	0.0784816	0.0308592	-0.00388527	0.00363598	0.0302839	0.0387927	-0.0163317	0.0189944	0.0592051	0.0037713	0.172799	0.0326215	0.0432077	0.00139211
19:50481411:A:G	VRK3	-0.0913327	-4.68438	4.83616e-06	0.0139088	2876	4683	0.0486601	TRUE	0.0486601	chr19	50481411	A	G	.	PC2 Weak Polycomb	-0.0118301	-0.00474954	0.0357154	0.0215493	0.00287889	-0.0139558	-0.0178893	-0.0109577	0.0295534	-0.0120805	-0.0146666	0.00384314	-0.000210944	-0.00476112	0.00271827	0.186693	-0.00406082	-0.00558069	0.0215486	-0.0491529	-0.0210204	-0.00293627	0.00328246	0.00200725	0.114353	-0.00208823	-0.0256396	0.00133506	0.0338629	0.00458114	0.00516521	-0.00199646	0.00835544	0.0174463	-0.0361316	0.0214894	-0.00648024	-0.0124342	-0.00312029	0.0142928
19:50482910:C:T	SIGLEC16	0.419708	10.0699	1.15997e-19	3.37087e-16	2906	4608	6.28678e-15	TRUE	6.28678e-15	chr19	50482910	C	T	.	E9 Liver / Intestine	-0.0200415	0.00102898	0.0187659	0.0167378	0.0018898	-0.0251102	-0.0165562	-0.0126257	5.94758e-05	-0.0341734	-0.00228738	0.00301276	-0.00921367	-0.0216401	-0.010146	0.0306938	-0.0130898	-0.0093182	-0.00751313	-0.0290432	0.00293632	-0.00861429	-0.00460015	0.00391133	0.0377656	-0.0299185	-0.152031	-0.036534	0.00528051	0.000502891	-0.00321418	-0.0605016	0.00142179	0.00615598	-0.0108563	-0.00206176	-0.0132128	-0.00983088	-0.0317431	-0.000348508
19:50486939:T:C	SIGLEC11	0.497581	5.68774	3.80561e-08	0.000110325	2899	4605	0.000579232	TRUE	0.000579232	chr19	50486939	T	C	.	HET1 Heterochromatin	0.0157747	0.0487342	-0.000560431	0.00763553	0.0784955	-0.0507464	-0.0631498	-0.0225535	0.000864758	-0.0701534	0.0140489	0.224749	-0.0374616	-0.00406969	0.0119078	0.0188352	-0.0337294	-0.0477416	0.0123911	-0.0404536	0.013265	-0.0489905	-0.011702	0.166907	0.0870186	-0.0753023	-0.0461099	-0.132888	-0.00502472	0.164709	-0.0369632	-0.00764876	0.20264	0.0657279	-0.0407054	0.051318	-0.0709502	-0.010392	-0.0117092	0.0156267
19:50882619:T:C	POLD1	0.0636582	5.9422	1.77122e-08	5.5634e-05	3141	4780	0.000305291	TRUE	0.000305291	chr19	50882619	T	C	.	E10 Brain	0.0136324	0.022548	0.0730075	0.0669289	0.0108645	0.035118	0.0377764	0.0363557	0.00160699	0.0302113	0.0149057	0.00536205	0.0138118	0.0300106	0.0110319	-0.00252819	0.0221753	0.0572339	-0.00519385	0.0197597	0.0144074	0.0388693	0.0133249	0.00282108	-0.000942248	0.0139364	0.0222699	0.0164449	0.0653196	0.00647481	0.0981485	0.0344411	0.0112454	-0.00106203	0.0137362	0.00144206	0.0213305	0.0258068	0.0159798	-0.000106583
19:50936718:T:G	MYBPC2	0.431283	8.0971	8.3909e-15	2.67586e-11	3189	4841	3.24211e-10	TRUE	3.24211e-10	chr19	50936718	T	G	.	PC4 Polycomb / Bivalent stem cell Enh	0.101834	0.0379471	0.0255123	0.0340535	0.0119632	0.0220886	0.0688292	0.0434107	0.0955287	0.0284452	0.0160833	0.0114523	0.0231709	0.0277086	0.0119163	0.0593783	0.0355851	0.0278838	0.0802795	0.0220868	0.0550265	0.0497446	0.0617441	0.00654032	0.0296043	0.0307337	0.0560347	-0.00316001	0.0608137	0.0182353	0.0132614	0.0121247	0.0329843	0.0156276	0.102873	0.00278212	0.0477215	0.0219842	0.0163105	0.00277013
19:51631363:C:T	SIGLEC9	0.127561	5.3996	1.7524e-07	0.000587055	3350	5469	0.00273276	TRUE	0.00273276	chr19	51631363	C	T	.	E4 Multi-tissue	-0.221762	-0.00495374	0.00291036	0.00242196	0.0203845	0.0846235	0.121043	0.0723112	-0.157538	0.404632	0.0504322	-0.00343737	0.211091	0.344152	0.120535	-0.0866989	0.111588	0.237968	-0.177408	0.085536	-0.0867873	0.0496919	0.109063	0.00173518	-0.021122	0.174251	0.012218	0.2271	-0.0766108	-0.0147818	0.0502073	0.0469417	-0.0664804	0.00665205	-0.0683034	0.0466793	0.117766	0.0718671	0.31366	0.0237623
19:51893931:C:G	C19orf84	0.728745	7.20391	7.65691e-12	2.69293e-08	3517	5753	2.32746e-07	TRUE	2.32746e-07	chr19	51893931	C	G	.	E12 Erythroblast-like	0.0228886	0.0121701	-0.00773918	-0.000626073	-0.0120228	-0.165087	-0.0663504	-0.0800022	0.0600741	-0.24197	-0.0202092	0.000288708	-0.108369	-0.190191	-0.0459125	0.139516	-0.0430593	-0.129362	0.0424601	-0.0765932	0.0622266	-0.0307319	-0.0620279	0.00415459	0.0687259	-0.178835	-0.101502	-0.210832	0.0188665	0.00472151	-0.0755525	-0.105667	-0.00160161	0.00489622	0.0481828	-0.0332455	-0.0310822	-0.0417383	-0.333912	-0.00880705
19:51918786:A:C	SIGLEC10	-0.28169	-4.93147	1.47022e-06	0.00515459	3506	5717	0.0198185	TRUE	0.0198185	chr19	51918786	A	C	.	L3 Low signal	0.0269888	-0.00408788	-0.000159534	0.000677565	-0.00402442	-0.00217623	0.00459863	-0.00184621	0.0270561	0.000919495	-0.00249334	-0.0047458	0.00221427	-0.000273985	4.17638e-05	0.00498413	0.00675817	-0.00266838	0.0259991	0.000902455	-0.00155431	0.00278675	0.00440538	-0.00275342	-0.00256764	0.00272246	0.00717961	-0.000558289	0.00947376	-0.00880673	-0.0022391	-0.000548845	0.00151905	0.00156969	0.00819213	0.00737281	0.00699037	-0.000951896	0.00111593	0.00544832
19:52004743:G:A	SIGLEC12	-2.23276	-20.4659	4.01067e-53	1.43983e-49	3590	5894	2.20388e-47	TRUE	2.20388e-47	chr19	52004743	G	A	.	L5 Low signal	-0.00571182	0.0257327	-0.000909566	0.00691056	0.00936833	-0.00444617	0.00434812	0.00350153	0.00715131	-0.00453734	0.00558156	0.00990735	0.0465601	-0.000850712	0.00755156	-0.0439405	0.0481725	0.0057784	-0.000911944	0.001317	0.0291773	0.0182404	0.0813105	0.00926452	-0.0304679	-0.0177053	0.00610524	-0.013815	-0.00117207	0.00730075	0.00517873	0.00411902	-6.3981e-05	0.00468958	0.0256691	-0.00938903	0.0272662	0.00764131	0.00269917	-0.00804461
19:52132325:A:T	SIGLEC14	-3.44076	-8.77205	3.57929e-16	1.32147e-12	3692	6169	1.8039e-11	TRUE	1.8039e-11	chr19	52132325	A	T	.	PC2 Weak Polycomb	-0.0603815	-0.0413941	-0.0557562	-0.0607216	-0.0109927	-0.0119558	-0.0219102	-0.0191335	-0.0439997	-0.0132738	-0.00887824	-0.0125871	-0.0273615	-0.0172157	-0.0146638	0.124469	-0.0640981	-0.0159957	-0.0415582	-0.01204	-0.0351617	-0.0573975	-0.0263986	-0.0105326	0.051521	-0.0324981	-0.025082	-0.0129312	-0.057877	-0.011715	-0.01418	-0.0128257	-0.0368294	-0.0255497	-0.0254591	-0.0155391	-0.0649264	-0.0194771	-0.0198199	-0.0062767
19:52255196:A:G	FPR1	0.3262	10.2261	2.07882e-20	7.86208e-17	3782	6364	1.528e-15	TRUE	1.528e-15	chr19	52255196	A	G	.	E5 B-cell-like	-0.178995	-0.364913	-0.27981	-0.283804	-0.0972302	0.0012154	-2.11787	-0.806925	-0.179898	0.359158	-0.128934	-0.262152	6.39007	0.352498	0.0836688	-0.211879	0.0648702	-0.715291	-0.121993	0.201069	-0.39175	-0.173673	4.30779	-0.224737	-0.281935	2.58007	0.0612667	2.75595	-0.193847	-0.273767	0.196009	0.0262573	-0.163629	-0.0547598	-0.235507	0.63414	1.8127	0.00137404	1.01261	0.50944
19:52271309:A:C	FPR2	0.394485	5.58665	6.31341e-08	0.000238079	3771	6360	0.0011864	TRUE	0.0011864	chr19	52271309	A	C	.	E7 Monocyte / Macrophage	0.0130204	-0.00102841	-0.00727121	-0.00860012	-0.00461651	0.00456978	-0.00703421	-0.00742122	0.00115056	-0.00670421	-0.00395662	-9.39872e-05	-0.0199812	-0.00453242	-0.00514175	0.00409432	-0.0244292	-0.0124894	0.00228368	-0.00153272	0.0176722	-0.0136605	-0.0230509	-0.00484222	0.000130651	-0.00119409	-0.00254927	-0.00154578	-0.0041717	0.00630283	-0.00159055	-0.00148008	0.00341717	-0.0107589	0.0154671	-0.000971205	-0.0150534	-0.000908878	-0.00593042	-0.000772177
19:53324076:C:G	ZNF28	0.181057	8.13755	3.36369e-14	1.26239e-10	3753	6469	1.43226e-09	TRUE	1.43226e-09	chr19	53324076	C	G	.	E5 B-cell-like	0.0680473	0.0501974	0.0211612	0.0364794	0.0300488	0.067887	0.0718059	0.0776628	0.0488104	0.0344875	0.0271979	0.0205717	0.201367	0.0419426	0.025037	-0.0820326	0.12207	0.0639018	0.0394991	0.0265706	0.0409686	0.112783	0.16505	0.0170105	-0.00558714	0.125273	0.0272271	0.0247441	0.0273415	0.0238627	0.0436892	0.0163747	0.0357329	0.0213244	0.122048	0.00238318	0.170716	0.030527	-0.124779	-0.000537503
19:54552080:G:C	OSCAR	-0.176999	-8.04515	3.99625e-14	1.50219e-10	3759	5840	1.69171e-09	TRUE	1.69171e-09	chr19	54552080	G	C	.	TF5 AR	-0.00843791	-0.00294474	-0.0125178	-0.0121018	-0.00295296	0.000779019	0.00270553	2.47686e-05	-0.0146614	0.00300341	-0.00896792	-0.00341281	-0.000865394	-0.000347126	-0.00180894	-0.0109591	0.00261571	0.00601462	-0.0157799	-0.00615582	0.00239767	-0.00511475	-0.00443368	-0.00246219	-0.00797741	0.00182122	-0.000413086	0.00191668	-0.0149082	-0.00483199	-0.000691188	-0.000854151	-0.0122768	-0.00748473	0.00632691	-0.00200703	-0.00456284	-0.0391792	-0.00468604	-0.0015643
19:54567253:A:G	VSTM1	-1.12995	-7.16634	1.17242e-11	4.4505e-08	3796	5896	3.73906e-07	TRUE	3.73906e-07	chr19	54567253	A	G	.	E12 Erythroblast-like	-0.139412	-0.0992521	-0.0296267	-0.0473922	-0.0321723	-0.0609587	-0.0787724	-0.0706604	-0.112583	-0.0643198	-0.0388918	-0.0324062	0.017809	-0.0778212	-0.0618529	-0.0604304	-0.273361	-0.0885459	-0.0857393	-0.0352452	-0.13561	-0.0539769	-0.0241901	-0.0255029	-0.0397595	0.032503	-0.0864996	-0.0133279	-0.0521594	-0.040552	-0.0492292	-0.0406439	-0.0431687	-0.056642	-0.1383	-0.0198243	-0.0248128	-0.048165	-0.281187	-0.00912216
19:54611734:A:G	NDUFA3	0.266925	13.8838	1.21367e-32	4.56219e-29	3759	5840	2.19358e-27	TRUE	2.19358e-27	chr19	54611734	A	G	.	E12 Erythroblast-like	0.0906917	0.00245187	-0.239772	-0.19588	0.00584638	0.137447	0.0398469	0.0484461	-0.0349683	0.104066	0.00554181	0.00136692	0.0206151	0.0854923	0.0193014	-0.0645672	0.0704292	0.0355286	0.010963	0.0351688	0.0372454	-0.0895782	0.000401782	-0.00409935	-0.0429712	0.129622	0.0766671	0.119693	-0.223272	0.0258771	0.0117752	0.0220822	-0.0114487	0.00335172	0.0579436	0.0400673	0.0643537	0.00819143	0.58868	0.0094238
19:54618232:C:T	TFPT	-0.142064	-9.09666	5.13006e-17	1.92018e-13	3743	5793	2.81424e-12	TRUE	2.81424e-12	chr19	54618232	C	T	.	E1 Stem cell	0.02748	0.023888	0.0169483	0.0222557	0.0100521	0.0764847	0.0361171	0.05655	0.00802708	0.0243059	0.0161755	0.00977686	-0.0518678	0.0522105	0.0119046	0.0100725	-0.0161173	0.0527967	0.00333621	0.0165838	0.0265476	0.0263769	-0.0147577	0.00578805	0.0102358	-0.0582171	0.034983	0.0348592	0.0147812	0.0201085	0.0252067	0.0193114	0.00681985	0.00757757	0.0134994	0.0131571	0.0168732	0.0227454	0.0412508	0.00560305
19:54704720:G:C	RPS9	0.0948102	8.52608	2.38062e-15	9.03447e-12	3795	5840	1.14392e-10	TRUE	1.14392e-10	chr19	54704720	G	C	.	E5 B-cell-like	-0.131227	-0.114973	-0.0519615	-0.0640202	-0.0628226	-0.247739	-0.376228	-0.253549	-0.107351	-0.377291	-0.0998354	-0.0464147	-0.791724	-0.210752	-0.0798627	-0.0433799	-0.323744	-0.237858	-0.0789385	-0.157028	-0.056053	-0.177681	-0.250459	-0.0320894	-0.0325798	-0.411056	-0.25242	-0.223722	-0.0449349	-0.0383135	-0.0966442	-0.0857635	-0.0870946	-0.039394	-0.167329	-0.106669	-0.272391	-0.0633019	-0.117369	-0.0776215
19:54704768:C:T	MBOAT7	-0.0603599	-4.81785	2.81202e-06	0.0107447	3821	5828	0.0386034	TRUE	0.0386034	chr19	54704768	C	T	.	E12 Erythroblast-like	-0.0181295	0.0271778	0.00917337	0.0209557	0.0132346	0.0368522	0.00775713	0.0192161	0.000639651	0.0455172	-0.002521	0.0128526	-0.0655915	0.0661942	0.0331596	0.107398	-0.0015742	0.0164857	-0.0254752	-0.00540871	0.0473476	0.0279949	0.00172978	0.00771996	0.0468452	-0.101853	0.0297903	0.0767701	0.00636818	0.0363113	0.0148518	0.02071	-0.00340695	0.0191586	0.00829336	0.00409851	0.026354	0.00400012	0.133074	0.00247092
19:54733333:G:A	LILRB3	-0.142362	-5.61355	6.17529e-08	0.000233858	3787	5803	0.00116672	TRUE	0.00116672	chr19	54733333	G	A	.	L4 Low signal	0.0433299	0.0255114	-0.104137	-0.0676619	0.0151153	-0.0196597	-0.00713126	-0.000374037	0.113843	-0.0152558	0.00560905	0.014802	-0.0106722	-0.0218584	0.00216804	0.0103821	-0.00385295	-0.000911593	0.118412	-0.0091929	0.0174636	-0.0576836	0.0125	0.0137683	0.0164897	0.00102931	0.00339377	-0.018706	-0.0721149	0.0139283	0.00417668	-0.000416746	0.0270037	0.0154496	0.0429241	0.0157201	-0.00706623	-0.021712	-0.00250782	0.00957271
19:54748737:C:G	LILRA6	0.452127	8.27746	8.48035e-15	3.26154e-11	3846	5798	3.92052e-10	TRUE	3.92052e-10	chr19	54748737	C	G	.	PC2 Weak Polycomb	0.0637543	0.0549609	-0.00349262	0.00878323	0.0216392	0.0254636	0.0180551	0.0322311	0.0153034	0.0109216	0.0212351	0.0118874	-0.000510505	0.0226697	0.0114596	-0.0917826	0.0140279	0.0222619	0.00369821	0.0133174	0.0891481	1.4337e-05	0.0131915	0.0140048	0.0110623	0.00816743	0.0281244	0.00856092	-0.00377763	0.0226941	0.0217181	0.0138524	0.00013165	-0.00666055	0.0794354	-0.00251606	0.0213811	0.0176531	0.01158	-0.00249543
19:54792761:G:C	LILRB2	-0.134854	-4.82625	2.52678e-06	0.00950826	3763	5699	0.0346053	TRUE	0.0346053	chr19	54792761	G	C	.	E6 Weak epithelial	0.0102453	0.0536814	0.00614232	0.0147133	0.0332703	0.0708528	0.0469993	0.0732919	-0.0102466	0.0687348	0.0630104	0.0125156	-0.0205854	0.0900792	0.0225296	0.00626296	-0.0029966	0.071181	-0.0192416	0.0767783	0.0573522	0.0175298	-0.00894058	0.0113155	0.017072	0.010613	0.0234313	0.0339077	-0.00377864	0.0284093	0.0577815	0.0307071	-0.00272926	0.00346797	0.0514171	0.00371633	0.0142133	0.0511572	-0.0216302	0.00186973
19:54887076:T:C	LAIR1	0.150855	5.94352	1.12104e-08	4.0492e-05	3612	5513	0.000227064	TRUE	0.000227064	chr19	54887076	T	C	.	PC1 Polycomb / Heterochromatin	0.771064	0.300888	0.109729	0.151871	0.126476	0.0509934	0.0687539	0.0945225	0.572547	-0.180926	0.0823263	0.288357	-0.55961	-0.000727798	0.0190297	0.20309	-0.161456	-0.0592919	0.597596	0.0130998	0.441012	0.0437461	-0.144319	0.186786	0.150865	-0.522832	0.0396098	-0.327697	0.260247	0.343966	0.0303112	0.0391768	0.528294	0.118532	0.382864	-0.2875	-0.401308	0.0718206	-0.100659	-0.303455
19:54961884:A:G	CDC42EP5	0.0997857	5.2027	3.27373e-07	0.00114155	3487	5233	0.0050229	TRUE	0.0050229	chr19	54961884	A	G	.	L5 Low signal	-0.0172079	0.0519372	-0.0211022	0.00854443	0.0306167	0.0306211	0.122565	0.057298	0.0157337	0.0803508	0.0348886	0.00848277	0.209232	0.0553945	0.0344271	-0.0208783	0.1538	0.104434	-0.0020423	0.0192666	0.0114276	0.129293	0.269832	0.0125337	0.0103192	0.0417747	0.0259587	0.0292575	-0.0272184	0.00385803	0.0367765	0.0250142	-0.0115637	0.0244407	0.0487225	0.00792002	0.147065	0.0192045	0.0243437	0.00262761
19:55084982:A:G	LILRA2	-0.446082	-10.7385	4.77593e-22	1.65056e-18	3456	5110	3.64929e-17	TRUE	3.64929e-17	chr19	55084982	A	G	.	E7 Monocyte / Macrophage	0.123281	0.0205094	0.020433	0.0265147	0.000546042	-0.00526775	0.0622194	-0.000757147	0.0951627	-0.0509908	0.00215467	0.0187667	0.117406	-0.0236354	-0.0991494	0.0338235	-0.47796	-0.0151973	0.100483	0.00733346	0.0357717	0.0859786	0.198561	0.014366	0.0135554	-0.310283	0.0467473	-0.260481	0.0515771	0.0165023	-0.01341	-0.000291142	0.0525905	-0.0838035	0.0488804	-0.0779597	-0.170324	-0.000882349	-0.151424	-0.0765399
19:55108189:A:G	LILRA1	-0.325547	-7.34572	4.85165e-12	1.68935e-08	3482	5145	1.50379e-07	TRUE	1.50379e-07	chr19	55108189	A	G	.	HET1 Heterochromatin	0.00030788	-0.041742	0.00273633	-0.00610965	-0.0593195	-0.000267756	0.0242972	-0.0128279	0.0174024	0.0254626	-0.0238601	-0.118946	0.00264093	0.00322629	-0.0115416	-0.00755354	0.000963224	-0.00888707	0.00940312	0.00433909	-0.0114675	0.00448787	-0.00587335	-0.0922897	-0.048083	0.0179272	0.0118234	0.00766881	0.0107285	-0.105752	-0.0126545	-0.00730992	-0.0933973	-0.0301882	0.0158191	-0.0165469	0.00449105	-0.00472336	0.00350708	-0.00261867
19:55121108:T:C	LILRB1	-0.190411	-8.6433	1.15567e-15	3.99168e-12	3454	5114	5.21499e-11	TRUE	5.21499e-11	chr19	55121108	T	C	.	HET1 Heterochromatin	-0.0567801	0.0352935	-0.000203838	0.00911124	0.067451	-0.022568	-0.0248319	-0.0109609	0.039602	-0.0207526	0.0233893	0.147781	-0.00973379	-0.0180412	0.00884863	-0.00928974	-0.0193624	-0.000525985	0.0381903	-0.0124656	-0.0625427	-0.00779893	0.00468727	0.116026	0.058543	-0.0131436	-0.0308417	-0.0117652	-0.00377042	0.0995247	-0.00479902	-0.00028369	0.139872	0.0680136	-0.0754986	0.0408402	-0.0311147	-0.0144685	-0.00530787	0.0113134
19:55166721:A:G	LILRB4	-0.173385	-7.02426	2.92192e-11	1.01712e-07	3481	5143	8.18378e-07	TRUE	8.18378e-07	chr19	55166721	A	G	.	E7 Monocyte / Macrophage	0.0224465	-0.0179173	-0.0187884	-0.0124513	-0.00393312	-0.0285379	-0.0891599	-0.0268545	0.0219455	-0.279281	-0.0556881	-0.0110048	-0.0106761	-0.240482	-0.14494	-0.00957278	-0.309516	-0.0768212	0.0340871	-0.131928	0.00777666	-0.0670779	0.0381249	-0.00559343	-0.0075738	-0.168726	-0.255903	-0.237021	0.0101914	-0.00596369	0.0319591	0.21661	-0.00645159	-0.00934282	-0.0261118	-0.0399067	-0.155737	-0.073278	-0.177845	-0.0225222
19:55302983:C:T	KIR3DL2	0.514392	5.40244	1.5871e-07	0.000532313	3354	5022	0.00249635	TRUE	0.00249635	chr19	55302983	C	T	.	PC1 Polycomb / Heterochromatin	-0.0196	0.00704037	-0.00872248	-0.00569664	0.00500839	-0.00462513	-0.00680073	-0.00196938	-0.0137649	-0.00495844	0.00209797	0.00544106	0.00105443	-0.00510898	0.00019445	-0.00722404	-0.000578128	-0.000287753	-0.0160667	-0.00413624	0.00145058	-0.00286781	0.000220284	0.00732578	0.00176543	-0.00200184	-0.00720675	-0.00358447	-0.0137644	0.00239287	0.000101473	-0.000878827	-0.0042821	0.00629823	0.00293356	0.000425364	0.00611469	-0.0052109	-0.00501073	7.66848e-05
19:55326594:A:G	KIR3DL1	-1.50161	-9.95234	1.00776e-19	3.3367e-16	3311	4910	6.22754e-15	TRUE	6.22754e-15	chr19	55326594	A	G	.	TF1 NANOG / FOXA1	0.00167308	-0.00338194	0.000219615	-0.000942749	-0.00915813	-0.0012826	0.000892935	-0.00145665	-0.000162249	-0.000680733	-0.0189871	-0.00110475	-0.00166056	-0.000919621	-0.00467826	-0.000237278	-0.000570456	-0.0016207	0.000683338	-0.0118232	0.000494221	-0.00182907	-0.00348576	-0.00352148	-0.00192892	-0.000676859	-0.00139796	-0.000974122	0.000594114	0.00115599	-0.00271438	-0.00184861	0.00167045	-0.0023829	-0.000484605	-0.000624197	-0.000985995	-0.01389	-0.000794051	-0.000315571
19:55330569:A:G	KIR2DL4	-1.4095	-8.86967	2.59274e-16	8.62088e-13	3325	4879	1.1996e-11	TRUE	1.1996e-11	chr19	55330569	A	G	.	PC1 Polycomb / Heterochromatin	0.0829905	0.00201141	0.00573938	0.00777896	-0.048945	0.0235287	0.0260894	0.0184512	0.0754512	0.0209804	-0.0059643	-0.0710402	0.000852926	0.0231979	0.00394817	0.0364158	0.0156807	0.013824	0.06995	0.0169113	0.0566983	0.00319403	0.0117555	-0.064832	1.43838e-05	0.0125327	0.0348294	0.013907	0.0270121	-0.0552608	0.008085	0.00748885	-0.0193469	-0.0186096	0.0555899	-0.0106696	-0.00844344	0.0262724	0.0124361	-0.00193254
19:55336701:G:A	KIR2DS4	3.19844	15.0247	1.09326e-36	3.62635e-33	3317	4961	2.21764e-31	TRUE	2.21764e-31	chr19	55336701	G	A	.	E4 Multi-tissue	0.00664525	0.0518586	-0.00863316	0.00367412	0.0386647	-0.0602879	-0.106846	-0.0126099	0.00669141	-0.157125	0.00957223	0.057356	0.00241079	-0.104345	-0.000708101	0.0251802	0.0866661	-0.0620942	-0.00223478	-0.033473	0.0600379	-0.0170892	0.00558993	0.0491385	0.0581476	-0.0536655	-0.0226014	-0.0664761	-0.00599068	0.0587499	0.00351978	-0.0096437	0.0351577	0.025397	0.0368618	-0.00681494	-0.000117577	-0.0101551	-0.0360836	-0.00774506
19:55897327:A:G	RPL28	-0.114621	-14.2287	1.08814e-32	4.01198e-29	3687	5429	1.93985e-27	TRUE	1.93985e-27	chr19	55897327	A	G	.	P Promoter	0.071915	0.000592345	0.00659808	-0.00190168	0.00274092	0.0144507	-0.00140791	0.00199718	0.0219074	0.0552235	-0.00483913	0.00455397	-0.0106306	0.0236154	0.000701	-0.000334855	0.0191523	-0.000446689	0.0367061	0.0178566	0.0063833	-0.0064736	-0.0048764	0.00156298	0.0071267	0.167748	0.0142604	0.143061	0.0154059	0.00340954	0.00750544	-0.000138905	0.0302815	0.0182495	0.0105288	0.0408589	0.035781	0.0210357	0.102847	0.0336837
19:6393152:G:A	GTF2F1	-0.0571943	-6.12481	4.20567e-09	1.10819e-05	2635	4388	6.78503e-05	TRUE	6.78503e-05	chr19	6393152	G	A	.	CTCF CTCF-Cohesin	-0.194512	-0.129176	-0.0665552	-0.0557309	-0.102141	-0.432049	-0.317304	-0.277813	-0.0681559	-0.95838	-0.215004	-0.0677679	-0.597648	-0.708719	-0.215938	-0.0386779	-0.50144	-0.338586	-0.0564653	-0.485127	-0.0827465	-0.074509	-0.237758	-0.0378104	-0.0614768	-1.26081	-0.393157	-3.82556	-0.0412187	-0.0625604	-0.257678	-0.311807	-0.144659	-0.0925451	-0.170591	-0.377373	-0.444473	-0.268166	-0.878614	-0.317566
19:6925293:G:A	ADGRE1	0.312059	5.79901	2.19474e-08	6.41302e-05	2922	4990	0.000348879	TRUE	0.000348879	chr19	6925293	G	A	.	L4 Low signal	-0.030053	0.0023167	-0.00250229	-0.00249563	0.00119685	0.00116827	-0.00314706	0.00157091	-0.0445668	0.00162269	0.00197606	-0.000951982	0.0296641	0.0011271	0.00171951	-0.0110546	0.0216133	0.00487758	-0.0459863	-0.000173743	0.00459542	0.0038314	0.0273911	2.84303e-05	-0.00153019	-0.000293964	-0.00251689	0.00743353	-0.0152916	-0.00107485	0.00193831	0.000834779	-0.0201321	-0.00507855	0.00100915	-0.00560431	0.00884167	0.00134149	-0.0133129	-0.00324732
19:7701748:T:C	STXBP2	-0.061939	-7.27055	5.68454e-12	1.72185e-08	3029	5058	1.53061e-07	TRUE	1.53061e-07	chr19	7701748	T	C	.	E5 B-cell-like	0.048187	-0.0283002	-0.0145566	-0.0240937	-0.0229809	-0.148642	-0.108434	-0.0786398	0.0193203	-0.210714	-0.0752532	-0.00630003	-0.407197	-0.182221	-0.0555814	-0.0234962	-0.206239	-0.0950584	0.0425932	-0.209605	-0.016789	-0.0674275	-0.209601	0.0026234	-0.00861946	0.0335872	-0.173331	-0.103595	0.0071234	-0.0189876	-0.0554507	-0.0645551	0.0106384	-0.000200366	-0.00456188	-0.0770921	-0.192952	-0.109088	-0.141109	-0.0686758
19:7733855:G:A	RETN	2.32646	7.52994	1.12948e-12	3.37601e-09	2989	4988	3.28805e-08	TRUE	3.28805e-08	chr19	7733855	G	A	.	E7 Monocyte / Macrophage	-0.429674	-0.332037	0.0310188	-0.0557673	-0.0573549	0.185284	0.128196	0.00332504	-0.313485	0.474638	-0.0393656	-0.0607473	0.209977	0.271573	0.236022	-0.142235	1.32406	0.243671	-0.25648	0.0994192	-0.662812	0.0862385	-0.108518	-0.0598277	-0.120427	0.496015	0.0900357	0.488536	-0.0835347	-0.100746	0.029467	0.0988312	-0.0937965	0.0605488	-0.732136	0.0760295	0.16496	0.011233	0.364112	0.0562881
19:7765266:G:A	FCER2	-0.531885	-8.28475	2.02661e-14	5.90959e-11	2916	4983	6.93599e-10	TRUE	6.93599e-10	chr19	7765266	G	A	.	E5 B-cell-like	-0.018094	0.00827667	-0.011113	-0.00867364	0.00240687	0.000693876	-0.00249683	0.00285252	-0.0120571	0.00288413	0.00268821	0.00207381	0.0370976	0.00194902	-0.000886131	-0.00339974	0.00374452	0.00292769	-0.0102468	-0.000399231	0.00870981	-0.00173535	0.00852067	0.0031815	0.00756833	0.000905616	-0.0029887	0.00339886	-0.0159692	-2.46966e-05	0.0024164	0.00140366	-0.00684462	-0.000353002	0.00412049	0.000582846	0.0166929	-2.56068e-05	0.00231193	-8.95452e-05
19:8566299:C:T	PRAM1	0.238271	6.21137	2.29065e-09	6.10459e-06	2665	4784	3.87328e-05	TRUE	3.87328e-05	chr19	8566299	C	T	.	PC2 Weak Polycomb	-0.00723973	0.000337023	-0.00490358	-0.00443632	0.00159041	0.00357462	0.00618759	0.00866576	-0.0132982	0.00890066	0.0064145	-0.00185186	0.00481893	0.00413242	0.000631131	-0.0567247	0.000700756	0.00824661	-0.00854798	0.00720019	-0.00689233	0.00055206	0.00355716	0.000341724	-0.0247673	0.00573002	0.00519324	0.00570645	-0.0132468	-0.00306165	0.00131205	0.00146371	-0.00361045	-0.00254966	-0.00252176	0.00207459	-3.0543e-05	0.00221696	0.00947585	0.000387525
19:867774:G:A	R3HDM4	0.0628216	5.85164	1.68657e-08	4.45928e-05	2644	3782	0.000248284	TRUE	0.000248284	chr19	867774	G	A	.	TN1 Transcription	-0.0413765	-0.0206423	-0.156754	-0.124275	-0.0143712	-0.0404651	0.0385053	-0.00958608	-0.0548052	-0.00420004	-0.0101671	-0.0222604	-0.00800495	-0.018353	-0.0104085	0.0108083	-0.00706292	0.00602821	-0.0461142	-0.0126495	0.0154066	-0.050677	-0.0167634	-0.0191067	0.00396257	-0.00632775	-0.0133706	-0.0355179	-0.153809	-0.00818535	-0.0359725	-0.0223064	-0.0699713	-0.0265345	0.0136783	-0.0295855	-0.0174139	-0.0199887	-0.0208101	-0.0147686
19:9171251:A:G	MUC16	0.793557	11.1367	1.1141e-23	2.58583e-20	2321	4677	6.55787e-19	TRUE	6.55787e-19	chr19	9171251	A	G	.	L4 Low signal	0.0298057	0.000853078	0.00268305	0.00131719	-0.000327301	-0.00293023	0.00102724	-0.00321689	0.0438851	-0.00209504	-0.000983077	0.00355207	-0.00133315	-0.000539725	0.00088162	0.0151652	-0.000406178	-0.00299155	0.0514329	-0.0019757	0.000614434	-0.000623271	0.00455731	0.00177536	0.00643472	-0.00112427	0.00186117	0.00108197	0.013101	0.00308568	-0.000433622	-0.000489876	0.0232214	0.00805896	0.00232896	0.0174099	8.34761e-05	-0.000630833	-0.0124514	0.0119736
1:100617887:C:T	SASS6	-0.108774	-4.85122	2.48524e-06	0.00410065	1650	3684	0.016116	TRUE	0.016116	chr1	100617887	C	T	.	L5 Low signal	-0.00372921	0.00405392	-0.0332775	-0.0248915	-0.000851228	0.0100812	0.0340986	0.00653366	0.00587135	0.033109	-0.00645082	7.09554e-05	0.244365	0.0198555	0.00502643	0.00304682	0.0833967	0.0170685	0.0029972	0.00877	-9.42284e-05	0.0349282	0.338824	0.00122262	0.000293884	-0.0587858	0.0207695	-0.0407523	-0.025769	-0.00473042	0.00327403	0.00518052	-0.0090212	-2.60876e-05	0.0171651	-0.0161543	0.0730887	0.00135985	0.0130885	-0.0156907
1:100738673:C:T	RTCA	-0.0495018	-4.95384	1.46514e-06	0.00248049	1693	3690	0.0102288	TRUE	0.0102288	chr1	100738673	C	T	.	TN3 Transcription	-0.00157276	0.0205805	-0.0323582	0.0159038	0.0148555	0.00739872	0.0112341	0.0137757	0.00325988	0.0071469	0.0236091	0.00446793	0.0047843	0.00776934	0.00713651	0.00420808	0.00587975	0.0185222	-0.000167483	0.00970281	0.00422484	0.0367244	0.0119436	0.00695208	0.00826606	0.00683409	0.00704549	0.00183128	-0.0266762	0.00358716	0.00798568	0.00761888	-0.00669334	0.00308771	0.00579705	0.000701952	0.0108486	0.00339543	0.0011161	0.000489866
1:100859992:A:T	CDC14A	-0.176199	-11.7009	1.56949e-24	2.60849e-21	1662	3785	7.13282e-20	TRUE	7.13282e-20	chr1	100859992	A	T	.	E7 Monocyte / Macrophage	-0.0849872	-0.101381	-0.288543	-0.321526	-0.00862886	-0.0861866	-0.0788393	-0.0648994	-0.0976891	0.059969	-0.0424688	-0.0231574	0.011289	-0.0372432	0.16174	-0.115062	1.23062	0.0137282	-0.0514778	-0.0655723	-0.0784022	-0.499947	-0.210552	-0.0168632	-0.0504146	0.120164	-0.0941026	-0.00533809	-0.293912	-0.0311707	-0.0137509	-0.0347838	-0.0848609	0.0395334	-0.0736044	0.00650949	-0.568391	-0.0738241	0.0252307	0.0261595
1:101088119:G:T	GPR88	-0.579396	-4.97554	1.00197e-06	0.00192979	1926	4150	0.00813291	TRUE	0.00813291	chr1	101088119	G	T	.	E1 Stem cell	0.00615693	0.0725661	0.0194072	0.0406375	0.0764701	0.2943	-0.0998769	0.236912	-0.012484	0.15182	0.111764	0.0138667	0.0228968	0.180306	0.0693033	0.00603773	0.0500679	0.159825	-0.0274953	0.0961703	0.0209528	0.0389645	0.0364476	0.0138118	0.0281173	0.164593	0.0650131	0.183122	-0.00365829	0.0138682	0.169032	0.102452	0.00543187	0.00966124	0.0346302	0.0555749	0.0450804	0.0872251	0.0870168	0.0257278
1:101150532:C:T	VCAM1	-0.217869	-8.95237	1.8495e-16	3.61763e-13	1956	4245	5.18166e-12	TRUE	5.18166e-12	chr1	101150532	C	T	.	PC2 Weak Polycomb	-0.000825599	-0.000834755	-0.000173167	-0.000174001	-0.000732801	0.000167125	0.000449261	0.000140931	0.000928162	0.000417038	0.000313167	-0.00194994	0.00198603	0.00034512	0.000299378	0.00605211	0.0013624	0.000347986	0.000140387	0.000119604	-0.000332428	0.000306038	0.0026943	-0.001552	0.00332189	0.000174505	0.000197906	8.02005e-05	0.000277409	-0.00185135	4.04816e-05	7.90682e-05	-0.00179307	-0.00122114	-0.000367057	-0.000674317	0.000773936	-0.000428649	4.21838e-05	-0.000243746
1:10441664:T:C	PGD	0.0897833	7.24966	6.59587e-12	1.16549e-08	1767	3465	1.05637e-07	TRUE	1.05637e-07	chr1	10441664	T	C	.	TF5 AR	-6.92884e-05	-0.0217607	0.0457726	0.0194253	-0.0296163	-0.0121897	-0.0274416	-0.0146157	-0.0021959	-0.0567702	-0.144069	-0.00539061	-0.020392	-0.0465247	-0.0144867	-0.00658494	-0.0165734	-0.0301215	0.00107718	-0.198747	-0.00431359	-0.0368055	-0.0311692	-0.0115331	-0.0132648	-0.0132572	-0.0293958	-0.00781698	0.0460231	-0.00508055	0.00693524	-0.0137456	0.00556985	-0.0279753	-0.0108631	-0.0115081	-0.0180508	-0.788274	-0.0199325	-0.0071153
1:108720649:G:A	SLC25A24	-0.110963	-9.65969	1.10261e-18	2.20633e-15	2001	3915	3.80235e-14	TRUE	3.80235e-14	chr1	108720649	G	A	.	PC2 Weak Polycomb	0.0181797	0.076708	0.280178	0.263038	0.045164	0.0195993	0.0153353	0.0359346	-0.111981	0.00887183	0.0279774	0.0941873	0.0167727	0.0282554	0.0161984	-0.460876	0.0146925	0.0282112	-0.112134	0.0204857	0.0281014	0.176054	0.00934448	0.080352	-0.099678	-0.00419608	0.0172771	0.0174229	0.207269	0.0813391	0.0230429	0.0275587	0.0792766	-0.0402592	-0.00827852	-0.0435546	0.0289311	0.051649	0.0308536	-0.030334
1:109613466:C:A	TAF13	-0.0692395	-6.07462	3.10945e-09	5.69652e-06	1832	3491	3.6286e-05	TRUE	3.6286e-05	chr1	109613466	C	A	.	E9 Liver / Intestine	0.0110231	0.0188022	-0.0255656	-0.00390042	0.00889283	0.0516741	0.0195563	0.0220819	0.0142254	0.0401308	0.0233866	0.00778521	-0.00429976	0.0534959	0.00864778	0.00765515	0.00559467	0.0175745	0.0122673	0.0333929	0.0062781	0.00512902	0.00260947	0.00546892	0.0076289	0.0180035	0.0620215	0.027724	-0.02758	0.00819088	0.00791011	0.0191852	0.00639045	0.00375503	0.0102808	0.00426288	-0.00599766	0.0129453	0.0320589	0.00171346
1:109818306:G:T	PSRC1	-0.19054	-7.57107	1.43469e-12	2.73021e-09	1903	3493	2.69356e-08	TRUE	2.69356e-08	chr1	109818306	G	T	.	E2 Multi-tissue	0.0461396	0.0397152	0.0172825	0.0275086	0.0137656	0.0248196	0.206802	0.0663277	0.0512274	0.0995101	0.0671928	0.00893535	0.0291904	0.0705964	0.0229009	-0.0204831	0.0296537	0.123934	0.044025	0.0978881	0.0299564	0.0744269	0.0451301	0.00687185	-0.010036	-0.0324315	0.118226	-0.000552126	0.0207111	0.0101718	0.00490023	0.0206256	0.0236274	0.00899545	0.0517694	-0.0019274	0.0466403	0.0287786	0.0753427	-0.00239415
1:110233147:C:T	GSTM1	3.45566	7.35781	2.80258e-12	6.09281e-09	2174	3933	5.74376e-08	TRUE	5.74376e-08	chr1	110233147	C	T	.	TN4 Transcription	-0.0313693	-0.00663346	-0.0998545	-0.088742	0.00129773	-0.0147849	-0.0356276	-0.00308596	-0.0233308	-0.0348921	0.000812536	0.000952372	-0.0146016	-0.0289965	-0.00982187	0.0284581	-0.0245087	-0.037839	-0.0129315	-0.0170556	0.000961505	-0.0616941	-0.0119584	0.00616527	0.0163786	-0.0228365	-0.03669	-0.022991	-0.107094	-0.000417822	-0.0137133	-0.0133111	-0.0210608	0.00238526	0.00316006	-0.00178322	-0.0221214	-0.0259318	-0.0263137	-0.00033342
1:110926210:C:T	SLC16A4	-0.174196	-5.73584	3.08257e-08	7.33344e-05	2379	4539	0.000395294	TRUE	0.000395294	chr1	110926210	C	T	.	E6 Weak epithelial	-0.406015	-0.427571	-0.15757	-0.15287	-0.252409	-0.978516	-1.18051	-0.645797	-0.251792	-3.65666	-1.06792	-0.220602	0.152972	-3.96896	-1.49946	-0.492131	-0.860202	-1.2305	-0.150388	-3.08355	-0.285943	-0.420197	0.023801	-0.111192	-0.244525	-1.36953	-1.25251	-2.35635	-0.0630613	-0.264481	-0.393018	-0.723012	-0.404257	-0.160244	-0.376426	-0.501486	-1.26892	-0.995739	-2.35497	-0.326738
1:110939612:G:A	LAMTOR5	-0.0500146	-5.93592	6.77182e-09	1.6381e-05	2419	4577	9.75696e-05	TRUE	9.75696e-05	chr1	110939612	G	A	.	L3 Low signal	0.012886	0.0442068	-0.062116	-0.0232076	0.0330568	0.00940761	0.0020631	0.0157552	0.127822	-0.00812353	0.0181115	0.0686001	0.00195087	0.00674096	0.0114148	0.0182387	0.00562406	0.0121186	0.0905025	-0.00013709	0.0294636	-0.02984	0.0257913	0.0450552	0.0386476	-0.00441034	0.00394421	-0.00746483	-0.034448	0.060151	0.0124324	0.00908614	0.0735754	0.0759233	0.0266633	0.0612381	0.00777765	0.000630067	0.00268967	0.0299202
1:11099959:A:G	SRM	-0.0482614	-4.67692	5.14174e-06	0.0118054	2296	4398	0.0419252	TRUE	0.0419252	chr1	11099959	A	G	.	PC3 Polycomb	-0.00652496	-0.0151231	-0.000381626	-0.00358704	-0.00484166	-0.00540771	-0.00253839	-0.00755941	-0.00333346	-0.00128038	-0.00486475	-0.00127577	-0.000770794	-0.00439002	-0.00290046	-0.0035434	-0.00339007	-0.00489376	0.0017774	-0.00282903	-0.0234643	-0.00051548	-0.00364083	-0.00215758	-0.00261604	-0.00144066	-0.00631204	-0.00113236	-0.0010962	-0.00322047	-0.00519746	-0.00369752	0.0049167	0.0124573	-0.0217181	0.0130493	-0.00499895	-0.00410904	-0.00306963	0.00569614
1:111436857:T:G	CD53	-0.057365	-5.10593	7.16974e-07	0.00184621	2575	4812	0.0078176	TRUE	0.0078176	chr1	111436857	T	G	.	TF5 AR	0.130772	-0.0514935	0.00759232	-0.00150296	-0.117941	-0.159064	-0.148708	-0.166188	0.0932332	-0.382228	-0.406768	-0.00691457	-0.0765295	-0.318296	-0.155959	0.0281964	-0.104392	-0.235594	0.121096	-0.684555	0.0679594	-0.133257	-0.040129	-0.0209732	-0.0123569	-0.157614	-0.132078	-0.505998	0.108546	0.0255579	-0.0838269	-0.0856252	0.0475715	-0.0492915	-0.00775417	-0.0505839	-0.105785	-1.88526	-0.154472	-0.0272306
1:111682118:C:T	DRAM2	0.112788	10.2798	9.56706e-21	2.54675e-17	2662	5032	5.11883e-16	TRUE	5.11883e-16	chr1	111682118	C	T	.	CTCF CTCF-Cohesin	-0.144783	-0.0641516	-0.0605538	-0.0565858	-0.0341875	-0.212306	-0.0642882	-0.0920765	-0.047537	-0.420659	-0.162248	-0.0450806	-0.0612933	-0.397121	-0.127304	-0.122042	-0.176975	-0.113162	-0.0389426	-0.430105	-0.091184	-0.0902717	-0.0292831	-0.0201816	-0.0559213	-0.223509	-0.25866	-0.540514	-0.0604973	-0.0731615	-0.0714668	-0.108616	-0.0928379	-0.0433113	-0.0509056	-0.108129	-0.22902	-0.247629	-0.519102	-0.0807914
1:112038106:G:A	TMIGD3	-0.399511	-8.32715	1.04332e-14	2.55925e-11	2453	4848	3.11249e-10	TRUE	3.11249e-10	chr1	112038106	G	A	.	HET1 Heterochromatin	-0.00316728	-0.00362273	0.0027115	0.00371992	-0.00176954	-0.00164212	-0.000507096	-0.00211829	-0.00088774	-0.000202401	0.00122317	-0.00801744	0.00218884	-0.00141212	0.000862065	-0.00368436	-7.48745e-05	-0.00109806	-0.000950148	-0.000226283	-0.00578001	0.00274502	0.00299662	-0.00754629	-0.00511677	-0.000160885	-0.00138202	-0.000166613	0.0018213	-0.00654872	-0.0014986	-0.000906203	-0.00500895	-0.00160544	-0.00377257	-0.000351456	-0.000128128	-0.000930004	-0.00112571	0.000101766
1:112296525:A:G	DDX20	0.0666045	4.87167	2.1944e-06	0.00519196	2366	4757	0.0199533	TRUE	0.0199533	chr1	112296525	A	G	.	PC4 Polycomb / Bivalent stem cell Enh	0.000769978	-0.00801152	0.00538984	0.00229317	-0.00177131	-0.00469398	-0.00417075	-0.00780587	0.00184043	-0.0032043	-0.00532462	0.00319847	-0.0051182	-0.00319841	-0.00208089	0.0167429	-0.00665528	-0.00640027	0.00307243	-0.00294158	-0.00761979	-0.00291098	-0.0051015	0.00123128	-0.00157914	-0.0060664	-0.0035527	-0.00242349	0.00888789	0.00230686	-0.00342865	-0.00409596	0.00515537	7.75208e-05	-0.0222745	0.000183518	-0.00903886	-0.00206888	-0.00233663	0.000263608
1:113067792:A:G	CAPZA1	0.0358313	5.04268	9.45193e-07	0.00181099	1916	3809	0.00768104	TRUE	0.00768104	chr1	113067792	A	G	.	E6 Weak epithelial	0.0530575	-0.0476241	-0.0337608	-0.0750066	-0.0127215	-0.0277259	0.0749034	-0.0418327	-0.00908509	0.338035	-0.0034619	0.00532483	0.0248033	0.396394	0.0755853	0.00244768	0.0541942	0.120272	0.0121947	0.0406991	-0.016253	-0.0886098	0.000235285	-0.00701507	-0.0278438	0.109374	0.028495	0.165194	-0.0497471	0.0217257	0.0181234	0.0191538	0.0199709	-0.00999302	-0.0169363	0.0278479	0.0473441	0.0306317	0.0757577	0.00961231
1:113248365:A:G	RHOC	-0.0415479	-4.97211	1.51608e-06	0.00274411	1810	3663	0.0111893	TRUE	0.0111893	chr1	113248365	A	G	.	E5 B-cell-like	0.205268	-0.0831471	0.0329157	-0.00993519	-0.0654164	-0.133626	-0.119561	-0.120946	0.0637129	-0.19713	-0.122903	-0.0102704	-0.362988	-0.0922498	-0.0531337	0.0878298	-0.0860434	-0.178888	0.10845	-0.11653	0.0195833	-0.0860123	-0.296181	-0.0212331	-0.0163179	-0.209781	-0.0303023	-0.0608136	0.0819209	0.014488	-0.0731335	-0.0582773	0.0493052	-0.0183594	-0.0566517	-0.0284007	-0.0956436	-0.0370677	-0.0413215	-0.00840954
1:114116029:T:C	PHTF1	0.0890995	5.15834	5.51995e-07	0.000945568	1713	3198	0.0042289	TRUE	0.0042289	chr1	114116029	T	C	.	TF5 AR	0.00185101	0.000297325	-0.0208175	-0.0233292	0.00495724	0.00273784	0.000499169	0.00553965	-0.00326193	0.00360538	0.00989321	0.000789165	-0.00122147	0.0030271	0.00242825	-8.4414e-05	0.000471204	0.00257886	-0.00123966	0.0102212	0.00366412	-0.0153759	-0.00138752	-0.00560501	0.000724499	0.00213717	0.00159992	0.00125438	-0.0196357	0.00488169	0.00204273	7.76978e-05	-0.000309367	-0.00334647	0.00467852	0.00163936	-0.000568247	0.0415405	7.62575e-05	0.000737205
1:114440258:C:G	AP4B1	-0.0506884	-5.42837	1.71498e-07	0.00027028	1576	3056	0.00133504	TRUE	0.00133504	chr1	114440258	C	G	.	TN2 Transcription	0.00301863	0.012348	0.0464553	0.0660104	0.00341588	-0.00474702	-0.00491477	-0.0201508	0.0217854	-0.00564005	0.00561974	0.00755533	0.00187378	0.000448988	0.00510906	0.0192754	0.000351162	-0.00180007	0.00841679	0.00138474	0.00345631	0.014742	0.00888567	0.00497369	0.0173707	-0.00623911	0.00209824	-0.00125	0.0632551	0.00299362	0.000789573	0.00413677	0.0135994	0.00782817	-0.00328699	0.00128348	0.00426729	0.00529604	0.00255361	0.000751376
1:11731177:G:C	FBXO6	-0.096489	-7.97357	7.77743e-14	1.88992e-10	2430	4304	2.10998e-09	TRUE	2.10998e-09	chr1	11731177	G	C	.	TN1 Transcription	-0.0295151	-0.0127906	-0.173586	-0.138436	0.000377373	-0.0336506	-0.00212603	-0.00123885	-0.0270693	-0.0234038	-0.0052339	-0.0117192	-0.118801	-0.0223055	-0.0161223	0.00717762	-0.0665564	0.0145428	-0.0192517	-0.0270329	0.00879099	-0.0714621	-0.0478538	-0.0022019	0.0227856	-0.0396759	-0.085798	-0.0416461	-0.166284	-0.00964141	-0.00128276	-0.0125449	-0.0569493	-0.0031519	0.00361672	-0.00628193	-0.0437447	-0.0337188	-0.117575	-0.000973415
1:117562449:T:C	CD101	0.364806	8.94662	7.55766e-17	1.5463e-13	2046	3829	2.29224e-12	TRUE	2.29224e-12	chr1	117562449	T	C	.	E12 Erythroblast-like	0.00501084	0.00106548	-0.0493822	-0.0362833	0.00683789	0.0223533	0.0245773	0.0538378	-0.00189511	-0.00042258	0.00238687	-0.00590074	-0.000309706	-0.0133596	-0.00492737	0.00149942	0.00103087	0.0157134	-0.00124185	0.00173739	0.0031927	0.00377518	0.000205574	-0.00322917	-0.00228314	0.00243516	0.00412547	-0.0141646	-0.0326218	-0.00588917	0.0212928	0.0036136	-0.0177311	-0.00759945	0.0168733	-0.00492553	-0.00248936	-0.00428338	-0.0937096	-0.00168531
1:117600126:G:A	TTF2	0.0973549	4.96578	1.36605e-06	0.00283454	2075	3861	0.0115217	TRUE	0.0115217	chr1	117600126	G	A	.	TF2 CEBPB	-0.00548793	-0.0058982	-0.00956575	-0.00653102	9.24487e-05	-0.00375142	-0.000582646	-0.00333763	-0.00153289	-0.0046525	-0.00453921	-0.00282461	0.000107643	-0.00884301	0.0507485	-0.00499966	-0.00271759	-0.00114902	-0.00106297	-0.00425515	-0.0106361	0.00712817	0.00195897	-0.00163052	-0.004331	-0.00136761	-0.0032441	-0.00529347	-0.00769706	-0.00400347	-0.00289635	-0.00171879	-0.00403897	-0.00124343	-0.00872069	-0.000872586	-0.00119558	-0.00552889	-0.00447829	7.40846e-05
1:11782781:G:C	MAD2L2	0.0423391	4.80227	2.84922e-06	0.00698343	2451	4294	0.0261971	TRUE	0.0261971	chr1	11782781	G	C	.	TF4 OTX2	-0.0229318	-0.0399784	-0.0273786	-0.0270707	-0.0502985	-0.136901	-0.0911502	-0.136219	-0.0070072	-0.317323	-0.0575445	-0.0121707	-0.0456405	-0.298094	-0.0841993	-0.0172176	-0.0796666	-0.201268	0.00163074	-0.0736172	-0.00485741	-0.0465605	-0.039865	-0.0062197	-0.0170342	-0.123834	-0.0762029	-0.209754	-0.00813888	-0.0161198	-0.125552	-0.327035	-0.00659274	-0.00502838	-0.0164252	-0.0198619	-0.0762993	-0.0506648	-0.10065	-0.00800911
1:11784118:A:G	AGTRAP	0.139029	9.56998	2.08444e-18	5.02975e-15	2413	4327	8.47067e-14	TRUE	8.47067e-14	chr1	11784118	A	G	.	L6 Low signal	-0.00317689	-0.0159626	0.000917683	-0.00280035	-0.00759562	0.00490398	0.00934133	0.00157985	-0.0248664	0.00881224	-0.00866881	-0.00537831	-0.0045754	0.00634317	-0.00917671	-0.0255695	-0.0286483	0.00224434	-0.0191572	0.000154985	-0.0136904	0.00271728	-0.010033	-0.00570581	-0.0352609	0.00222238	-0.00326084	0.00261575	-0.00337433	-0.00486009	-0.00232378	-0.00222783	-0.00672072	-0.0070312	-0.00112049	-0.00136506	-0.00413674	-0.000397424	-0.000825342	-0.00103658
1:118155620:G:A	TENT5C	-0.12835	-6.00218	7.3188e-09	1.48498e-05	2029	4003	8.92301e-05	TRUE	8.92301e-05	chr1	118155620	G	A	.	E4 Multi-tissue	-0.833496	-0.604629	-0.309286	-0.123242	-0.678979	-3.00945	-2.91655	-1.85312	-0.308927	-10.4762	-1.29266	-0.451104	-1.09651	-8.86041	-2.73033	-0.466004	-3.09413	-3.76297	-0.139378	-2.94996	-0.460094	-0.0592585	-0.682058	-0.160149	-0.360848	-4.89575	-2.14253	-6.90047	-0.023542	-0.496618	-1.56743	-3.47436	-0.680884	-0.216049	-0.788149	-1.39007	-1.43246	-1.73962	-5.95104	-0.884215
1:11851003:G:C	MTHFR	0.158828	12.9638	1.67153e-29	3.99997e-26	2393	4281	1.51274e-24	TRUE	1.51274e-24	chr1	11851003	G	C	.	PC2 Weak Polycomb	0.0898867	0.0309162	0.0830084	0.0733431	-0.000731035	0.027693	0.0318655	-0.0347221	0.094958	-0.0197372	0.0184443	0.0156116	0.0363255	0.0606871	0.00564083	0.291606	-0.00117291	0.0102191	0.0693379	0.051323	0.0501995	0.10507	0.0366184	0.00362185	0.0900597	-0.0280687	0.119765	0.00685799	0.118982	0.0223247	0.0230549	0.0170213	0.0357707	0.0148977	0.050646	-0.0274505	0.0896462	0.0448635	-0.117303	-0.0211075
1:11896345:T:C	NPPA	-0.49192	-6.11921	4.48108e-09	1.01765e-05	2271	4193	6.26033e-05	TRUE	6.26033e-05	chr1	11896345	T	C	.	PC1 Polycomb / Heterochromatin	0.0999311	-0.00811234	-0.0515644	-0.0459147	-0.00427851	0.00921934	0.0117567	-0.00251638	0.0788677	0.00853512	-0.0178476	-0.0029378	-0.000795138	0.00677561	-0.00087348	0.00770058	0.0082392	-0.00510906	0.0950852	-0.00706102	0.00836785	-0.0246496	0.00860336	-0.00472525	-0.0150791	0.0169546	0.013652	0.0110984	0.00738774	0.00474155	0.00924865	-0.000805311	0.0223102	-0.000527306	0.0172783	0.00848686	0.0122536	9.86104e-05	0.00539357	0.00545732
1:121116953:A:G	FAM72B	-0.182368	-5.59446	6.31093e-08	6.1216e-05	970	1850	0.000333587	TRUE	0.000333587	chr1	121116953	A	G	.	E3 Brain / Melanocyte	-0.000848098	-0.0149625	0.0187401	0.00806693	-0.0133058	-0.0469172	-0.00658697	-0.0619714	0.00124123	-0.0138118	-0.0154362	-0.00231155	-0.00204013	-0.0229539	-0.00485749	-0.00140955	-0.00274793	-0.037616	0.00228964	-0.013069	-0.00621557	0.00119854	-0.00875138	-0.00319068	-0.00558123	-0.0106523	-0.00985054	-0.0172645	0.0202587	-0.00446905	-0.0255587	-0.0161364	0.00399905	-0.00351214	-0.0069662	-0.00561847	-0.00526436	-0.00706501	-0.0163649	-0.00389393
1:1333598:C:A	MRPL20	0.04047	5.31386	2.68351e-07	0.000485983	1811	3197	0.00229699	TRUE	0.00229699	chr1	1333598	C	A	.	E12 Erythroblast-like	-0.0325721	0.0787176	0.176917	0.206325	0.038999	-0.0426115	0.0993751	0.016384	0.0769735	-0.249083	0.0726286	0.00477222	0.133162	-0.32064	-0.0625179	0.0171152	-0.0067364	0.0386335	0.0385325	-0.016173	-0.00264409	0.251515	0.266511	0.0191949	0.0229203	-0.26882	-0.0198444	-0.276396	0.155651	-0.014439	-0.00671634	0.00410242	0.00703404	0.0111714	0.0213373	-0.0631077	0.0160972	-0.00756377	-0.488033	-0.0204541
1:13920807:G:T	PDPN	0.0887008	5.10213	7.169e-07	0.00144312	2013	3248	0.00623736	TRUE	0.00623736	chr1	13920807	G	T	.	PC1 Polycomb / Heterochromatin	-0.0812621	-0.00174449	-0.0178856	-0.0149085	0.00644189	-0.0385537	0.00480329	-0.00389828	-0.0257745	0.0540967	0.0144553	-0.00773364	0.0240408	0.02325	0.00577925	-0.0290962	-0.0198957	0.0529413	-0.0309575	0.00362304	-0.0384055	-0.0251462	0.0245619	0.000744013	-0.0029442	0.0178391	-0.00215615	0.00411913	-0.033734	-0.0239079	-0.00300673	0.00180114	-0.0230054	0.000337958	-0.0284703	0.00674971	-0.0131556	-0.00980876	-0.0108073	0.00433353
1:144894611:T:C	PDE4DIP	-0.0927524	-6.54171	4.53126e-10	8.11096e-08	179	358	6.59171e-07	TRUE	6.59171e-07	chr1	144894611	T	C	.	TN1 Transcription	-0.00706761	-0.0326731	0.113555	0.0926855	-0.0150888	-0.0143703	-0.0214035	-0.0335797	0.00711313	-0.0119378	-0.0144641	-0.00127691	0.0047165	-0.00591424	-0.00489995	0.00651282	-0.00430683	-0.0368301	0.00235642	-0.000264834	-0.0421744	0.0479461	-0.0033722	-0.00757089	-0.00347089	-0.00847025	-0.00755595	0.0044843	0.0955545	-0.0111201	-0.0107654	-0.0030419	0.0224396	-0.00735742	-0.0350799	-0.00354894	0.000286749	0.0116825	0.0028049	-0.00127649
1:145471860:T:C	LIX1L	-0.087055	-4.24841	3.22983e-05	0.00613668	190	373	0.0232523	TRUE	0.0232523	chr1	145471860	T	C	.	E12 Erythroblast-like	0.0237376	-0.157988	-0.0115856	-0.0412633	-0.066104	-0.258131	0.00428371	-0.0870042	-0.0182391	-0.167161	-0.088108	-0.0475753	-0.301749	-0.245306	-0.0882291	-0.036251	-0.187648	-0.13513	0.00346607	-0.107649	-0.0109335	-0.0736801	-0.296792	-0.0373794	-0.051709	-0.186661	-0.222739	-0.230174	0.00960039	-0.0403677	-0.0811632	-0.118702	-0.0376289	-0.0770643	0.0169766	-0.072169	-0.251485	-0.0860656	-1.04773	-0.0247818
1:145718113:A:G	CD160	-0.222582	-6.97834	2.93914e-11	1.66649e-08	567	1086	1.48549e-07	TRUE	1.48549e-07	chr1	145718113	A	G	.	E6 Weak epithelial	0.051173	-0.0542147	-0.045362	-0.0396397	-0.0475442	-0.20361	-0.302436	-0.284312	0.0325529	-0.788018	-0.100142	-0.0200179	-0.110179	-0.806491	-0.185815	-0.0103405	-0.0076184	-0.424801	0.0606808	-0.17747	0.0147219	-0.102957	-0.102758	-0.0125521	-0.0271032	-0.260349	-0.150695	-0.404785	0.0165709	-0.0153806	-0.172786	-0.121895	0.012711	-0.000529105	-0.0343079	-0.0660544	-0.11121	-0.122003	-0.152952	-0.0239364
1:150607284:G:T	ADAMTSL4	0.148441	4.41104	1.57976e-05	0.0116744	739	2035	0.0415054	TRUE	0.0415054	chr1	150607284	G	T	.	E12 Erythroblast-like	-0.0226379	0.00123257	0.00490962	0.00720708	0.00155934	0.0139355	0.000470553	0.00612518	-0.00262827	-0.00650612	0.00488018	-0.0143765	-0.00193347	-0.0131323	-0.000266377	-0.0105887	-0.000881289	0.00553821	-0.00532877	-0.00418873	-0.0218326	0.00826224	0.000625093	-0.00595551	-0.00579816	-0.00113622	-0.0118822	-0.0213925	0.00304166	-0.0235372	0.000500236	0.00453364	-0.0149251	0.00546065	-0.0019094	-0.00395587	-0.0101725	-0.0107596	-0.0247978	-0.00197595
1:150949682:T:C	CTSS	0.0785352	6.19547	3.42126e-09	3.02439e-06	884	2333	2.00294e-05	TRUE	2.00294e-05	chr1	150949682	T	C	.	E12 Erythroblast-like	0.031554	-0.0231231	0.00859985	-0.0140355	-0.0234741	0.128415	-0.205662	0.0138279	-0.0578348	0.00685167	-0.0393534	0.0151477	-0.0807752	0.0749103	-0.00168281	-0.0442766	-0.0878741	-0.0991566	-0.0185018	0.0152419	0.012684	-0.115707	-0.214227	-0.00419691	-0.0384597	0.11341	0.158491	0.169332	-0.00311396	0.0292336	-0.00207955	0.0176659	0.0433745	0.0024758	-0.0394023	0.0843033	-0.0910595	0.0214345	0.496976	0.047748
1:151114082:C:T	PLEKHO1	0.0785188	4.56102	6.94898e-06	0.00410685	591	1671	0.0161379	TRUE	0.0161379	chr1	151114082	C	T	.	L5 Low signal	-0.028625	-0.00716502	-0.0204921	-0.0196909	-0.00133251	-0.00455183	-0.00817088	-0.00690211	-0.0354004	-0.000459524	-0.0021535	-0.00417745	0.0291854	-0.00513598	-0.00250719	-0.00929128	0.00643314	-0.00292195	-0.0332551	-0.00410451	-0.00959681	-0.0104939	0.0379458	-0.00117417	-0.00431588	0.000232497	-0.00964274	-0.000307171	-0.0310979	-0.0055379	-0.00268522	0.00138534	-0.0207018	1.29961e-05	-0.00783171	-0.000958444	0.00316257	-0.00673949	-0.00391565	-0.000302889
1:151387962:C:T	PSMB4	-0.0409833	-5.58244	7.23216e-08	7.8035e-05	1079	2862	0.000418625	TRUE	0.000418625	chr1	151387962	C	T	.	PC2 Weak Polycomb	-0.041224	0.00956503	0.014124	0.0359381	0.00373253	-0.00493394	-0.0101389	-0.00222995	-0.0013945	-0.00658909	0.00499293	0.0077324	0.00136635	-0.00504993	0.00109471	-0.0422865	-0.0038123	0.00226804	-0.0396462	-0.00332075	-0.0025632	0.00349091	0.00743432	0.00632391	0.0147693	-0.0110957	-0.0113753	-0.00306623	0.0232401	-0.00249779	0.000871222	0.00137706	-0.00122241	0.021319	-0.0080084	0.000450683	-0.0017108	-0.000948427	-0.00338239	-0.00121448
1:151732915:C:T	OAZ3	-0.146966	-6.50766	4.71104e-10	5.6768e-07	1205	3108	4.15292e-06	TRUE	4.15292e-06	chr1	151732915	C	T	.	TN2 Transcription	-0.118095	0.0355993	0.14589	0.169847	0.0154986	0.00293974	-0.0196848	0.0113881	-0.0706538	-0.0144307	0.0232509	0.0125207	0.00989046	-0.00222459	0.00847398	0.0429185	-0.00229116	0.0136263	-0.142868	0.00320381	0.0105106	0.0732961	0.00963181	0.00958896	0.0720176	-0.0240074	-0.011295	-0.0057819	0.118376	0.000858094	0.0117727	0.0144063	-0.0248943	0.0129711	-0.0140178	-0.0134666	-0.00601893	0.02059	0.0048776	-0.00911771
1:151746524:C:A	TDRKH	-0.120026	-8.39887	5.21597e-15	6.37913e-12	1223	3128	8.17717e-11	TRUE	8.17717e-11	chr1	151746524	C	A	.	TN1 Transcription	0.0128071	0.10596	0.42157	0.361342	0.0284573	0.0249084	0.125277	0.120694	0.046297	-0.183884	0.0484623	0.0409177	0.0367296	-0.0120798	-0.00261289	0.0219144	0.0453889	0.118027	-0.0084237	0.0123034	0.0642007	0.242643	0.0374611	0.0271514	0.0390605	-0.211445	0.0425266	-0.108967	0.318517	0.0358127	0.0249103	0.0443809	0.0662308	0.0104482	0.027256	-0.0289441	0.0653297	0.0719463	-0.0706093	-0.0231749
1:151858888:A:G	THEM4	0.186072	12.8494	5.37056e-29	7.7712e-26	1447	3428	2.85954e-24	TRUE	2.85954e-24	chr1	151858888	A	G	.	E2 Multi-tissue	0.00542281	0.00412395	0.00537523	0.00408402	-0.00247345	0.00877061	0.0206799	0.00862139	-0.00127717	0.0155029	-0.00601632	0.00432516	0.00267023	0.015782	0.00266585	-0.000559203	0.00655392	0.0151716	-6.33298e-05	0.00809495	0.00548233	0.00779555	-0.000109464	0.00418756	-0.000331691	0.0066608	0.0102023	0.00488682	0.00247232	0.00586297	0.0054233	0.00422572	0.0030609	-7.8993e-05	0.00475812	0.000695656	0.00524263	0.0061121	0.0065402	-7.61311e-06
1:152591953:G:C	LCE3C	-2.45038	-16.2073	4.40017e-40	7.31307e-37	1662	4188	5.54764e-35	TRUE	5.54764e-35	chr1	152591953	G	C	.	PC2 Weak Polycomb	0.00512432	0.0526566	-0.00671296	0.00413318	0.0728027	0.0458373	0.00552989	0.0279312	-0.0579484	0.0177495	0.0291423	0.11698	-0.00995559	0.0348439	0.0376036	-0.26009	0.00258307	0.0271115	-0.0389699	0.00819137	0.00361004	0.0021007	-0.00244464	0.0993802	-0.0873827	0.00188457	0.00316946	0.0158931	-0.0345307	0.0867156	0.0215631	0.0175234	0.0680755	0.021495	0.00182488	0.021696	0.00188251	0.0100117	0.0267622	0.0036748
1:152593549:C:T	LCE3A	1.32331	12.0861	4.28031e-26	7.24228e-23	1692	4203	2.20145e-21	TRUE	2.20145e-21	chr1	152593549	C	T	.	E7 Monocyte / Macrophage	-0.00615337	0.0701832	-0.0114536	0.00654311	0.0947924	-0.0105325	-0.0245519	0.00856886	0.0134349	-0.0740194	0.0347349	0.100278	-0.0712819	-0.0373472	-0.0660812	0.0199568	-0.416151	-0.0135367	0.004266	-0.0111094	0.0307529	-0.0244683	-0.0111284	0.103011	0.0700116	-0.0855185	-0.0229504	-0.0870313	-0.00486916	0.0947416	0.00506314	0.00179172	0.0392863	0.00406207	0.00768177	-0.0038769	-0.079939	-0.0107123	-0.0734234	-0.0110633
1:152956415:A:T	SPRR2D	0.30677	6.86265	5.84551e-11	9.00793e-08	1541	3945	7.28406e-07	TRUE	7.28406e-07	chr1	152956415	A	T	.	E6 Weak epithelial	0.140276	0.0516909	-0.00350711	0.0174707	0.0278409	-0.0192978	-0.183173	-0.0044961	0.0675458	-0.42214	0.110454	0.0264268	-0.0507133	-0.555592	-0.0642311	0.0939802	-0.0471916	-0.131279	0.0762816	0.200788	0.122722	-0.00806673	-0.0143097	0.0152161	0.0933405	-0.0889293	0.0945287	-0.129024	0.0347958	0.0658576	-0.00300947	0.0240385	0.0669918	0.00674155	0.0553529	-0.02917	-0.0378169	0.0437647	-0.0494581	-0.0145832
1:152980084:G:T	SPRR1A	0.704327	4.86691	2.35508e-06	0.00376106	1597	3984	0.0149174	TRUE	0.0149174	chr1	152980084	G	T	.	HET5 Centromere	-4.34979e-05	3.10645e-05	-4.9149e-05	-5.27655e-05	1.12319e-05	-6.89305e-06	-8.51543e-06	1.12137e-06	7.58316e-05	-5.13309e-06	6.15019e-06	-0.000276461	-2.35856e-05	-1.57147e-05	-1.27997e-05	-7.90709e-05	-3.62146e-05	2.60138e-06	5.29857e-06	3.16168e-06	-4.48563e-07	-5.62196e-05	-2.48838e-05	-0.000159697	-0.000260769	-1.40451e-05	-3.0022e-05	-7.31603e-06	-4.05503e-05	-8.82527e-05	-2.99783e-07	-1.80579e-05	-0.000257498	-0.000859274	-5.04374e-05	-0.000902913	-8.24907e-05	-1.00838e-05	1.05917e-05	-0.000404873
1:152987365:T:G	SPRR1B	-0.277886	-5.63226	3.54368e-08	5.436e-05	1534	3957	0.000298743	TRUE	0.000298743	chr1	152987365	T	G	.	HET2 Heterochromatin	0.000887846	-0.0023092	0.000556307	8.30071e-05	-0.00826348	0.000574147	0.000514003	4.24606e-05	-0.000451949	0.00058288	-0.0028965	-0.007759	0.000564949	0.000354031	-0.000674372	-0.000224367	0.000538511	-0.000374067	-0.000457676	0.000225684	0.00278532	0.000527917	-3.59707e-05	-0.0101409	-0.00377941	0.000564194	0.000719087	0.000390693	0.000538356	-0.0055166	-0.000923057	-0.000222928	-0.00353499	-0.00369713	0.00290398	-0.000921643	0.000741945	0.000199935	0.000577215	-0.000138715
1:153048045:A:T	SPRR2B	-0.442388	-5.65073	4.70335e-08	7.26667e-05	1545	3950	0.00039194	TRUE	0.00039194	chr1	153048045	A	T	.	E10 Brain	-4.0709e-05	0.000975159	-7.91442e-06	0.0001204	0.00195686	-0.000331102	0.000598924	0.00065482	0.000216501	0.000866926	0.000458198	-9.32148e-05	0.000108783	0.00119881	0.000217046	-0.000208756	0.00018732	0.00143838	5.54618e-05	0.000177227	-3.87661e-05	7.13325e-05	0.00036059	0.000247578	3.10265e-05	0.000322136	-7.51824e-05	0.000218222	-3.58553e-05	0.000100258	0.00357715	-0.00097252	-0.000261408	0.000136959	7.66106e-05	0.000100116	0.000318342	8.42509e-05	-0.000433094	3.58524e-05
1:153067025:C:T	SPRR2F	2.02526	10.413	3.59798e-21	5.47612e-18	1522	3968	1.15544e-16	TRUE	1.15544e-16	chr1	153067025	C	T	.	PC3 Polycomb	-0.0325535	-0.0131709	0.00222545	0.000528473	0.00638006	0.00256635	0.0158844	0.00580905	-0.00879429	0.027531	0.00857671	0.00409596	0.0241317	0.02113	0.00829309	-0.0104552	0.0381637	0.0256387	-0.0107534	0.0137486	-0.0491777	0.0159257	0.0238986	0.00854824	-0.0018927	0.0107267	0.0236692	0.0124759	-0.00316011	-0.0120548	0.0021309	0.00377627	-0.00535484	0.00674556	-0.0281407	0.00413378	0.00882906	0.00216525	0.00740412	0.00263377
1:153072875:A:C	SPRR2E	-0.453497	-8.75864	7.29286e-16	1.11508e-12	1529	3968	1.53267e-11	TRUE	1.53267e-11	chr1	153072875	A	C	.	E4 Multi-tissue	-0.0831279	-0.0920553	-0.104542	-0.0838919	-0.0570909	-0.305034	-0.30763	-0.195581	-0.0403892	-1.60579	-0.220162	-0.0147128	-0.147496	-1.28026	-0.452423	-0.0625516	-0.254526	-0.543028	-0.0108973	-0.440285	-0.0600788	-0.12564	-0.104573	-0.00251652	-0.0315717	-0.618199	-0.271776	-0.850318	-0.0533624	-0.0060729	-0.142179	-0.164957	-0.0459443	-0.027229	-0.0935353	-0.193993	-0.234436	-0.343533	-0.382295	-0.138347
1:153357021:G:A	S100A12	0.544052	4.70757	4.34153e-06	0.00704197	1622	3909	0.0263964	TRUE	0.0263964	chr1	153357021	G	A	.	TF3 FOXA1 / AR / ESR1	-0.12491	0.010039	-0.000469721	0.00422803	-0.00427674	0.0552002	0.0424701	0.035468	-0.0592853	0.0849998	0.108697	-0.065331	0.0168543	0.0516675	0.0119041	-0.0954378	0.0147329	0.0571139	-0.0974372	0.237182	-0.0338957	0.047132	0.00409866	-0.0331909	-0.0693176	0.0531052	0.0695253	0.0539784	-0.0219946	-0.111826	0.0403172	0.0352811	-0.123593	-0.01179	0.0232981	-0.00427579	0.0115928	0.099761	0.0290664	2.1266e-06
1:153425444:T:G	S100A7	0.299929	5.21444	4.21824e-07	0.000677872	1607	3915	0.00312292	TRUE	0.00312292	chr1	153425444	T	G	.	L4 Low signal	0.0583396	0.000848901	0.00523699	0.00531722	-0.00301395	0.00255502	0.00547493	0.00137158	0.054928	0.000263887	-0.00315164	0.00841866	0.00123506	0.00531731	-0.000967605	0.0141029	0.0058227	-0.00311613	0.0766846	0.00232632	0.00397048	0.00453543	0.0076308	0.00124547	-0.000637656	0.00412244	0.00926964	0.00655435	0.0229904	0.0115788	4.36909e-05	0.00138366	0.0429962	-0.00190772	0.000874502	-0.00633545	0.0076186	0.00396785	0.00565809	-0.00448198
1:153639310:T:C	ILF2	0.0420103	7.35196	3.14458e-12	5.32063e-09	1692	3840	5.05822e-08	TRUE	5.05822e-08	chr1	153639310	T	C	.	TN4 Transcription	-0.0308103	-0.0280045	-0.184312	-0.177012	-0.00550445	-0.00229162	-0.01929	-0.0147772	-0.0723443	-0.00037164	-0.0122157	-0.0118042	-0.0131762	-0.00908006	-0.00540547	-0.0317292	-0.0103662	-0.0104089	-0.0449198	-0.0147232	-0.0138759	-0.0583574	-0.0265646	-0.00419687	-0.0175589	0.0110835	-0.0240143	0.00677868	-0.201496	-0.0050949	-0.00947137	-0.0102178	-0.0462837	-0.000108798	-0.00174862	0.00483894	-0.0116702	-0.0295382	0.0666304	0.000823195
1:153669021:C:T	SNAPIN	0.0736593	4.91147	1.84295e-06	0.00314224	1705	3844	0.0126354	TRUE	0.0126354	chr1	153669021	C	T	.	TF2 CEBPB	-0.00417265	0.00181587	0.000343229	0.00148617	0.00184414	0.00309573	0.00383008	0.00265616	-0.00696942	0.00535851	0.00333183	6.47094e-05	0.00139631	0.00500856	0.0178607	-2.64074e-05	0.00251431	0.00442166	-0.00890916	0.0028577	0.00121791	0.00271412	0.000963931	-0.000368665	0.000294393	0.0025775	0.00473679	0.00298217	-0.00126341	0.000433721	0.00195087	0.00212545	-0.00284812	-0.00416546	0.0012384	-0.00864165	0.00181799	0.00207642	0.00347534	-0.00605721
1:154243097:G:A	HAX1	0.0472378	6.96924	1.48564e-11	2.0279e-08	1365	3001	1.78306e-07	TRUE	1.78306e-07	chr1	154243097	G	A	.	E7 Monocyte / Macrophage	-0.000878683	0.00780482	0.0297249	0.0188141	0.00294936	0.00345184	-0.00532235	0.00465781	-0.00726554	-0.0115362	0.00311295	0.00514609	-0.0571142	-0.000985592	-0.00296871	-0.00668752	-0.0818973	-0.000361281	-0.00526091	0.000677832	0.00878842	0.0142564	-0.0453083	0.00336353	0.00137116	-0.0118354	-0.00126468	-0.00340079	-0.0033333	0.00597824	0.00201964	0.00177512	0.00930284	-0.0018211	0.00689527	0.00149657	-0.0216306	0.00546414	-0.00443967	3.83571e-05
1:154549470:T:C	ADAR	-0.0403879	-5.34304	2.22637e-07	0.000248017	1114	2458	0.00123308	TRUE	0.00123308	chr1	154549470	T	C	.	TN1 Transcription	0.0305719	-0.0388266	0.134677	0.0753621	-0.00843546	-0.0278603	-0.0253836	-0.0314682	0.0381735	0.0142378	-0.0148358	-0.00182238	0.0132382	0.0102252	0.00401622	0.00887903	0.0200588	0.0242422	0.0490047	-0.0052313	-0.0751979	0.048179	0.00306891	-0.00777731	-0.0103641	0.0106351	-0.0162248	0.0345952	0.121716	-0.00386582	0.0279476	-0.00435875	0.0482887	-0.00572005	-0.0611511	0.00572364	0.0209945	0.00769819	0.0175159	0.00148581
1:15494756:A:G	TMEM51	-0.137843	-5.17094	4.7833e-07	0.00136707	2858	5212	0.00592648	TRUE	0.00592648	chr1	15494756	A	G	.	E8 Weak multi-tissue	0.00990773	-0.00798629	0.00432651	0.00221279	-0.00957056	0.0034458	-0.0348886	-0.00247778	0.00051513	-0.0144356	-0.0102734	-0.00199507	-0.0331814	-0.00765729	-0.0238876	0.00335288	-0.0178391	-0.0496119	0.00237074	0.00426246	0.00163474	0.00389514	-0.0494436	-0.00430551	-0.00374723	0.00733012	0.0140956	0.00073315	0.00721543	0.00049129	-0.00372286	-0.00439806	0.00272676	-0.00113979	-0.00266683	-0.00107325	0.00427468	0.0015628	0.00623194	-0.000382144
1:155168930:G:A	MUC1	0.1697	7.40755	2.88468e-12	3.32315e-09	1152	2395	3.23901e-08	TRUE	3.23901e-08	chr1	155168930	G	A	.	L4 Low signal	-0.0121746	0.00120849	-0.0021024	0.000158321	0.00072578	0.00162162	0.0016153	0.00206043	-0.0182121	0.00189392	0.00156548	-0.00024314	0.000563826	0.00144292	0.000421784	0.0133388	0.000287591	0.0028892	-0.0187878	0.000766377	0.00141167	0.000949888	-0.00148047	0.000293056	0.00634678	0.000534445	0.000694589	-5.35716e-05	-0.0101182	6.30626e-05	0.000988713	0.000849276	-0.00849129	-0.00173955	0.00014084	-0.00552055	-0.000331932	0.000530842	-0.000257134	-0.00389774
1:155668878:G:T	GON4L	0.0779423	4.95831	1.57829e-06	0.00151042	957	2163	0.00650344	TRUE	0.00650344	chr1	155668878	G	T	.	HET4 Heterochromatin	0.104934	0.175218	0.250103	0.27673	0.162956	0.00440181	0.00601708	0.0591379	0.150148	-0.0825244	0.0780018	0.338182	0.0173752	0.000162327	0.0414161	0.0703947	0.0295977	0.0444696	0.118364	-0.0158014	0.0618278	0.18483	0.0610214	0.244729	0.147761	-0.107952	0.00991386	-0.026457	0.239781	0.254055	0.0480842	0.0469944	0.340105	0.100668	0.00752798	0.0430287	0.0626275	0.0453262	0.0158767	0.00393259
1:155877029:T:C	RIT1	-0.0715146	-8.31767	1.77835e-15	1.91884e-12	1079	2203	2.57719e-11	TRUE	2.57719e-11	chr1	155877029	T	C	.	TN1 Transcription	0.00425676	-0.00184621	0.0640942	0.0438769	-0.0112283	-0.00283292	-0.0058077	-0.00464582	0.00571096	-0.00656688	-0.0143243	0.00325507	-0.00144848	-0.00259336	-0.028352	0.014746	-0.00318623	-0.0101726	0.0022085	-0.00348381	0.0037654	0.0055805	-0.00463498	-0.000404944	0.00598512	-0.00570638	-0.0021838	-0.000184527	0.0634144	0.00142366	-0.00522935	-0.000990674	0.0150802	0.00147123	-0.00334601	-0.00119455	-0.00102194	0.00558857	0.00378263	-0.000516808
1:15593557:T:A	FHAD1	0.388808	8.56914	1.79739e-15	5.00572e-12	2785	5194	6.49063e-11	TRUE	6.49063e-11	chr1	15593557	T	A	.	PC2 Weak Polycomb	0.000246805	-0.00609576	-0.00170868	-0.00283246	-0.00831914	-0.00278516	-0.00243707	-0.00321642	0.00843149	-0.00354886	-0.008167	-0.00511093	-0.0100542	-0.00271529	-0.00165244	0.0369251	-0.00435306	-0.00456872	0.00455393	-0.00473978	0.00152101	-0.00628841	-0.012157	-0.00694393	0.0228542	-0.00328793	-0.0014953	-0.00225046	0.00292233	-0.00460976	-0.00397494	-0.00799561	-0.00214528	-0.000643792	-0.00170998	-0.00070304	-0.0057831	-0.00321018	-0.00156343	0.000140127
1:156147558:C:T	SEMA4A	0.133969	8.80455	3.50838e-16	4.09778e-13	1168	2409	5.8532e-12	TRUE	5.8532e-12	chr1	156147558	C	T	.	PC2 Weak Polycomb	-0.0640671	-0.0369533	-0.148216	-0.12486	-0.00953383	-0.0529883	-0.0337955	-0.0380585	-0.0187034	-0.0278341	-0.0155737	-0.0186	-0.0182432	-0.0327391	-0.0101513	0.203769	-0.0232139	-0.0237346	-0.018545	-0.0306884	-0.0282714	-0.0821996	-0.0218368	-0.00888	0.0804034	-0.0183528	-0.0423075	-0.0230568	-0.13076	-0.0139046	-0.0164024	-0.0211458	-0.0585398	0.00343389	-0.0312129	-0.00230414	-0.0354397	-0.0394593	-0.0331469	0.00110667
1:156243821:C:T	GLMP	-0.0846721	-7.5049	1.40051e-12	1.77585e-09	1268	2680	1.78677e-08	TRUE	1.78677e-08	chr1	156243821	C	T	.	TN2 Transcription	-0.0185569	0.0165675	0.0895449	0.089932	0.00463406	-0.00758345	-0.0211109	-0.00355015	0.00794027	-0.0139349	0.00803669	0.0082413	0.003367	-0.00412314	0.00385428	0.0231849	-0.0011398	-0.00948722	-0.00830952	0.00208098	0.000967691	0.0304923	0.00806698	0.00574406	0.0201609	-0.0115452	-0.000940842	-0.00166443	0.0709049	0.000239085	0.000335385	0.00512631	0.015251	0.00770636	-0.00687031	0.000246307	0.0050451	0.0110168	0.0033683	0.000144422
1:156313282:A:T	CCT3	0.0538664	6.39359	1.01001e-09	1.413e-06	1399	2870	9.8681e-06	TRUE	9.8681e-06	chr1	156313282	A	T	.	PC2 Weak Polycomb	0.00301941	-0.000423854	0.00540464	0.00473167	-0.00611156	0.00538998	0.0155756	0.00952781	-0.0278893	0.0095879	-0.00962202	-0.00511055	0.00308653	0.000759018	-0.00440248	-0.139578	0.00366985	0.00721349	-0.0139522	0.00190781	-0.00915931	0.0205107	-0.00404068	-0.000955447	-0.107311	0.00785851	0.00416223	0.00155499	-0.00493727	-0.0080165	-0.0327959	0.0127298	-0.00323519	0.00135145	0.00405353	-4.28798e-05	0.00210666	0.000708826	0.00268376	-0.000577979
1:156552711:C:G	TTC24	0.347354	6.71921	1.62617e-10	2.79863e-07	1721	3423	2.13618e-06	TRUE	2.13618e-06	chr1	156552711	C	G	.	E5 B-cell-like	0.178151	0.0258138	0.0260757	0.0201508	-0.0030788	0.0224212	0.0327485	0.0247205	0.0981815	0.00110798	0.00352384	0.0215128	-0.276075	0.0200629	0.00973712	0.0391295	-0.0229299	0.00657038	0.114685	0.0187205	0.0629624	0.00993968	-0.193653	0.00931637	0.00707978	-0.00656703	0.0553619	0.0277614	0.0551099	0.0297943	0.00543744	0.00794995	0.0768941	0.0171783	0.0605291	0.0232639	0.0327368	0.0217198	0.0257422	0.013451
1:156556321:G:A	GPATCH4	0.0667252	4.64346	6.0306e-06	0.0103787	1721	3476	0.0374077	TRUE	0.0374077	chr1	156556321	G	A	.	TN4 Transcription	-0.0153625	0.00299466	-0.138365	-0.104235	0.00435097	0.0858589	0.0099735	0.0257892	-0.0451486	0.0288501	0.0086736	0.00609964	0.00355722	0.0237003	0.00442141	0.0117823	0.0156799	0.0155097	-0.0418847	0.0165461	0.0382747	-0.0486928	-0.00228413	-0.000751801	0.00988977	0.0197393	0.0211135	0.0304736	-0.148107	0.0178921	0.00913077	0.00707838	-0.0103688	-0.0101126	0.0442029	-0.026861	0.00807197	-0.00321977	0.0166135	-0.018181
1:156653148:G:A	DAP3	0.0288967	5.18708	4.75533e-07	0.000520709	1095	2269	0.00244592	TRUE	0.00244592	chr1	156653148	G	A	.	E9 Liver / Intestine	-0.000119076	0.0855995	-0.0150274	0.00736694	0.0210455	-0.0222465	-0.0328415	0.0147271	-0.0147604	-0.0610823	0.0129818	0.0187953	-0.00343451	-0.0143085	-0.00117623	0.0209672	-0.00672764	0.00995502	-0.0392477	-0.0440962	0.160494	-0.034089	0.0270879	0.0200712	0.0415339	-0.0435929	-0.253239	-0.0437284	-0.0198558	0.0249107	0.0264507	0.0070435	-0.0163688	0.010471	0.139359	-0.00279373	0.00488245	-0.00133621	-0.0423939	-0.00102019
1:156757647:G:A	MRPL24	-0.0639792	-5.91834	1.10672e-08	2.00316e-05	1810	3745	0.000117687	TRUE	0.000117687	chr1	156757647	G	A	.	L4 Low signal	-0.0650692	0.00411925	0.00140617	0.01314	0.00431331	0.000547417	-0.00722044	0.00232716	-0.0684605	-0.00187739	0.0055326	0.00106751	0.000805072	-0.00211878	-0.000137646	0.063371	-0.00350556	0.00404465	-0.0874182	-0.00154015	0.00403289	0.00012413	-0.00572669	0.00393184	0.0360641	-0.00336205	-0.00793581	-0.00381609	-0.00830919	0.00050847	0.00219071	0.000796635	-0.0396526	0.00540722	-0.00396105	-0.0007805	-0.00543255	-0.000930232	-0.00360979	-9.17061e-05
1:157669278:C:T	FCRL3	0.6332	13.1389	4.40319e-30	9.35237e-27	2124	4934	3.71624e-25	TRUE	3.71624e-25	chr1	157669278	C	T	.	PC2 Weak Polycomb	0.00203694	0.0165115	0.00150317	0.00625039	0.00478174	0.00341129	0.0108573	0.016491	-0.00705323	-0.00351951	0.0113294	-0.00289795	0.0117072	-0.00190529	0.0010934	-0.035395	-0.00131932	0.00525236	-0.0069336	0.000821171	0.0142286	0.023512	0.0117202	0.0010731	-0.0300662	-0.00738296	0.00983015	-0.0104006	-0.00102232	-0.00501816	0.00503111	0.00435534	-0.00669762	-0.000579006	0.0151344	-0.00180018	0.0281241	-0.000215683	-0.0043755	-0.00152002
1:15823889:C:T	CASP9	0.132702	8.02844	5.74547e-14	1.44843e-10	2521	4997	1.63544e-09	TRUE	1.63544e-09	chr1	15823889	C	T	.	L4 Low signal	-0.0186851	0.0109762	0.000790097	0.00269682	0.012702	0.00170848	-0.00272319	0.00401414	-0.0323256	-0.000722023	0.00689214	0.0216214	-0.00048636	0.0012407	0.00234631	-0.00260012	-0.000784254	0.00415014	-0.0385737	7.83886e-05	0.00695567	-0.000743172	-0.00189712	0.024555	0.0102177	-0.00203164	-0.0015679	-0.00079765	-0.00932793	0.0146395	0.00353299	0.00182718	-0.00728217	-0.00579322	0.00109071	-0.00828884	-0.0015291	0.00129655	-0.000335017	-0.00589088
1:158292236:C:T	CD1B	0.368861	5.35988	1.9763e-07	0.000467592	2366	5369	0.00221858	TRUE	0.00221858	chr1	158292236	C	T	.	HET2 Heterochromatin	0.000866551	0.0222795	0.00608858	0.0115112	0.0262252	0.00549793	0.00780878	0.00997517	0.0140613	0.0177285	0.0167147	0.0334235	0.00444433	0.0248947	0.0200257	0.00747385	0.00864908	0.0160265	0.00639548	0.00632752	0.00503579	0.00707717	0.0102989	0.0579555	0.0226653	0.00503351	0.00655905	0.00866992	0.00502407	0.0140781	0.00665527	0.00694275	0.00823236	0.026711	0.00382608	0.00693965	0.0100639	0.00759876	0.00846561	0.00200215
1:158310073:T:C	CD1E	0.488416	9.86988	1.90117e-19	4.35177e-16	2289	5364	8.06965e-15	TRUE	8.06965e-15	chr1	158310073	T	C	.	E7 Monocyte / Macrophage	-0.00682181	-0.0125594	-0.00780739	-0.00789161	-0.00535024	-0.0220259	-0.0190477	-0.0188082	-0.00302467	-0.0378855	-0.0123882	-0.00661631	-0.0474463	-0.0348012	-0.0540838	-0.0124748	-0.392051	-0.0299105	0.000490263	-0.0155293	-0.0107957	-0.0168525	-0.0335677	0.000621684	-0.003462	-0.0339756	-0.0235835	-0.0352676	-0.00224475	-0.00709975	-0.0159092	-0.0151923	-0.00304296	-0.068984	-0.0128293	-0.00333933	-0.0602964	-0.0200426	-0.0792745	-0.0087751
1:159046798:G:T	AIM2	-0.323634	-8.37548	9.39528e-15	2.27648e-11	2423	5186	2.78561e-10	TRUE	2.78561e-10	chr1	159046798	G	T	.	E4 Multi-tissue	-0.375881	-0.39547	-0.356061	-0.312665	-0.257551	-0.964768	-1.93191	-0.946663	-0.240875	-4.48312	-0.597415	-0.18739	0.112324	-4.05931	-1.23268	-0.418368	-0.994329	-2.11006	-0.120335	-1.03223	-0.230039	-0.55242	-0.233238	-0.0873449	-0.220985	-1.65511	-1.02021	-2.36993	-0.1938	-0.24977	-0.55964	-0.569804	-0.265489	-0.133001	-0.39011	-0.774261	-1.10631	-0.851309	-2.51048	-0.577765
1:159676520:A:G	CRP	1.41757	4.81352	2.84244e-06	0.00722547	2542	4651	0.0270216	TRUE	0.0270216	chr1	159676520	A	G	.	TF5 AR	0.000951935	-0.0313293	-0.0105008	-0.0246787	-0.0485014	0.0307939	-0.0223991	-0.051943	-0.0107034	0.00272291	-0.233245	-0.0101311	-0.00640267	-0.0333826	-0.132514	-0.0050086	-0.00669542	0.0555879	-0.0022783	-0.290096	-0.0109491	-0.0428669	-0.0207169	-0.0179295	-0.029786	0.0299965	-0.0337766	0.0589714	-0.00432676	-0.00919467	0.118278	0.0387664	-0.00899238	-0.0270136	-0.00563663	-0.000905865	-0.0056627	-0.94555	0.0138062	-0.000467334
1:159895261:G:A	TAGLN2	-0.0922977	-5.15905	5.40028e-07	0.00131713	2439	4342	0.00572747	TRUE	0.00572747	chr1	159895261	G	A	.	CTCF CTCF-Cohesin	-0.0366584	0.0142778	-0.00743176	0.00755689	-0.0182821	0.0623751	0.122803	0.0854055	-0.021373	-0.0677172	0.0286557	-0.0154411	-0.351269	-0.0629279	-0.00103993	-0.00394293	-0.121066	0.0424335	-0.0317295	0.00851453	0.0218991	0.0614475	-0.040719	-0.00953794	-0.0157596	-0.496558	0.0447635	-1.29616	-0.0111123	-0.00228732	-0.0707802	-0.0329155	-0.0458377	-0.038448	0.0355867	-0.213806	-0.073009	-0.0152274	-0.280224	-0.189014
1:160045972:A:G	KCNJ10	-0.628993	-11.5255	3.58759e-24	8.38778e-21	2338	4273	2.20279e-19	TRUE	2.20279e-19	chr1	160045972	A	G	.	CTCF CTCF-Cohesin	0.0541333	0.025348	0.00669788	0.00510363	0.00848312	0.0323155	0.00929129	0.0171583	0.0158511	0.0239839	0.0129505	0.0143101	0.0130854	0.0413453	0.0498182	0.0274357	0.0626422	-0.00808433	0.0150686	0.0161399	0.0560871	-0.00233331	0.0132388	0.00613483	0.0168362	0.0230453	0.0274872	0.0728739	0.0101068	0.0308858	0.0106928	0.00849704	0.0200698	0.0109664	0.0346369	0.0101869	0.0239481	0.0189434	0.0336589	0.00672411
1:160313330:C:G	NCSTN	0.0458478	4.79367	3.12947e-06	0.00695368	2222	4106	0.0260995	TRUE	0.0260995	chr1	160313330	C	G	.	CTCF CTCF-Cohesin	0.153827	0.0664708	0.046751	0.0447159	0.0435434	0.233637	0.0982688	0.139509	0.0707974	0.428975	0.071596	0.0419446	0.105967	0.394388	0.126759	0.0253729	0.227076	0.175413	0.0786584	0.188387	0.0705484	0.0517602	0.0592413	0.0171734	0.0288954	0.365173	0.192973	0.520217	0.0500094	0.0677853	0.128824	0.0993027	0.102591	0.044742	0.0531229	0.239149	0.207252	0.120815	0.409823	0.204788
1:160543056:A:C	CD84	-0.119805	-6.58979	3.58188e-10	7.58643e-07	2118	3954	5.45278e-06	TRUE	5.45278e-06	chr1	160543056	A	C	.	TF5 AR	-0.00104838	-0.00462847	0.00396758	0.00127144	-0.00307405	0.00617386	0.00214715	0.0018259	-0.00884301	0.0154829	0.00708847	-0.00340563	0.000913222	0.0141855	0.0025455	-0.00750457	0.00020665	0.00145783	-0.00493975	0.0683623	-0.00364576	0.00397401	-0.00412697	-0.000715141	-0.0289229	0.00325011	0.00547104	0.00804386	0.000563652	-0.00786783	0.00418774	0.00413308	-0.00425318	-0.00243636	0.00516498	0.00231785	0.000741341	0.209555	0.00581551	0.0012609
1:160676294:C:T	CD48	0.0884645	4.70209	4.85793e-06	0.0101191	2083	3737	0.0365659	TRUE	0.0365659	chr1	160676294	C	T	.	E7 Monocyte / Macrophage	0.00563531	0.023464	-0.0118429	-0.0101019	0.018207	0.0222302	0.0345607	0.0226769	0.00077579	0.0352915	0.0271616	0.00352822	0.0384719	0.0393628	0.0243632	0.00419674	0.0819518	0.0506208	-0.000452078	0.0243112	0.0110241	-0.0072865	0.023139	0.00376445	0.00614771	0.0128408	0.0255292	0.0205844	-0.014379	0.00576676	0.0172335	0.0149375	-0.00249256	0.00992146	0.0115549	0.00338193	0.00454258	0.0146987	0.0314657	0.00263814
1:160703965:G:A	SLAMF7	-0.145339	-6.18861	3.63847e-09	7.34244e-06	2018	3748	4.59855e-05	TRUE	4.59855e-05	chr1	160703965	G	A	.	L5 Low signal	-0.0175293	0.0429662	-0.00583161	0.0144041	0.0315622	-0.0321731	-0.0284255	-0.0217675	0.0187936	-0.129446	0.0126332	0.0326563	-0.083917	-0.0953449	-0.0233867	0.00728581	-0.129177	-0.116797	0.0101515	-0.0202505	0.0205437	0.0571329	0.36976	0.0420411	0.0285393	-0.159412	-0.0159403	-0.181041	0.00213077	0.0240119	-0.0367083	-0.0183753	0.0144034	0.022294	0.013035	-0.0315454	0.033232	-0.016089	-0.0747104	-0.0216714
1:160832861:A:G	CD244	0.192872	7.28873	4.49343e-12	8.80713e-09	1960	3739	8.15108e-08	TRUE	8.15108e-08	chr1	160832861	A	G	.	E5 B-cell-like	0.111967	0.0353213	-0.01642	-0.0120241	0.0146335	0.0490639	-0.0217866	0.0220321	0.0469338	-0.0666697	0.00490822	0.00790236	-0.609329	-0.0389391	-0.0218844	-0.000238763	-0.230166	-0.00891276	0.0544105	-0.00545403	0.084005	-0.104512	-0.299543	0.00562759	-0.00422268	0.0125511	-0.00594446	-0.0794366	0.00857662	0.0222817	0.00512326	0.00290227	0.0347411	0.00120572	0.088786	-0.00565869	-0.175136	-0.00285547	-0.0667455	-0.00163691
1:161013121:C:T	USF1	0.0539575	7.0586	2.04966e-11	3.81031e-08	1859	3753	3.23058e-07	TRUE	3.23058e-07	chr1	161013121	C	T	.	TN1 Transcription	-0.0155005	0.0273658	0.190694	0.173654	0.0128305	-0.0243469	-0.0507949	-0.026439	0.0756163	-0.0417234	0.0288874	0.0256287	-0.0453676	-0.0100987	0.00728741	0.155188	-0.0392182	-0.0194449	0.0294343	0.00114528	0.00367852	-0.00350878	-0.0291334	0.0155264	0.0948028	-0.052322	-0.0291123	-0.0130802	0.176521	0.00979475	-0.000932513	0.00775608	0.0581235	0.0295968	-0.032403	0.00217133	-0.0664581	0.0193824	-0.00602836	0.00188032
1:161187665:C:T	FCER1G	0.118981	8.69869	5.71393e-16	9.92509e-13	1737	3866	1.37222e-11	TRUE	1.37222e-11	chr1	161187665	C	T	.	E5 B-cell-like	-0.0367144	0.00531114	-0.00267219	0.00208977	-0.000268794	-0.0566339	0.010698	-0.0185062	-0.00507162	0.00884317	0.00207552	-0.000507041	0.267967	0.0110306	0.0140791	-0.0250248	0.146943	0.0130864	-0.0145122	-0.00161494	-0.00721431	0.0375046	0.163162	0.00205636	-0.0110061	0.00752098	-0.00198157	0.0665958	-0.00840022	-0.00878791	-0.00227058	5.95263e-06	-0.0143457	0.00408075	-0.00171647	-0.00121334	0.0668999	-0.00175018	0.0280956	-0.000576041
1:161197244:C:A	TOMM40L	-0.0559925	-5.91531	1.17408e-08	2.0523e-05	1748	3887	0.000120383	TRUE	0.000120383	chr1	161197244	C	A	.	E12 Erythroblast-like	-0.0498057	0.0123291	-0.0234314	-0.0191173	0.0280156	-0.0219672	0.00811246	0.0395052	-0.0297192	0.141799	0.0543304	0.00242447	-0.0235277	0.102577	0.0465001	0.00448924	0.0132546	0.105697	-0.0367523	0.0493121	-0.00661069	-0.0451339	-0.0287543	0.00633286	0.0175035	0.0729567	0.00242166	0.107861	-0.0474496	0.00214891	0.0641716	0.0414801	-0.0197289	-0.00117931	-0.0184592	0.0273578	-0.0111195	0.0300662	0.205297	0.0114896
1:161347435:G:T	SDHC	-0.147304	-16.1495	1.05568e-44	1.96568e-41	1862	3993	2.01778e-39	TRUE	2.01778e-39	chr1	161347435	G	T	.	E5 B-cell-like	-0.00492973	-0.00367878	0.00116648	0.00252012	-0.00110596	-0.00641249	-0.00691089	-0.00632633	-0.00410192	-0.0052074	-0.00184302	-0.00183736	0.0243036	-0.00651002	-0.00477128	-0.00660794	0.00457798	-0.00489943	-0.00364452	-0.0037291	-0.0042709	0.0055851	0.0235127	-0.00154818	-0.00442049	0.0023297	-0.00788839	-0.000486469	0.0015029	-0.00361873	-0.00290283	-0.00140808	-0.00270589	-0.000898671	-0.00296768	-0.000402264	0.00382724	-0.00039327	-0.00570584	-0.000275512
1:161402524:A:G	FCGR2A	-0.151042	-5.41498	1.46093e-07	0.000282836	1936	4162	0.00139307	TRUE	0.00139307	chr1	161402524	A	G	.	PC3 Polycomb	-0.00403682	-0.00625817	0.00306847	0.00163345	-0.00094037	0.00050742	0.00423684	-0.00140634	0.00220712	0.00638478	0.00211569	-0.00319806	0.00257343	0.00464274	0.000544595	0.00256275	0.00411039	0.000689408	0.00207353	0.00819072	-0.0130243	0.00437306	0.000676308	-0.00496125	0.00154092	0.00319671	0.00854697	0.00167705	0.00357282	-0.00399147	-0.00168913	6.97952e-05	-0.000286145	-0.000845508	-0.007592	-9.64634e-05	0.00238839	0.00182363	0.00326015	0.000195134
1:161659845:T:C	FCGR2C	-0.523313	-6.90449	3.82433e-11	7.10943e-08	1859	4067	5.82536e-07	TRUE	5.82536e-07	chr1	161659845	T	C	.	L6 Low signal	0.00353253	0.00639236	0.000578269	-0.000535075	-0.00285454	0.00813776	0.00727546	0.00892475	-0.0024751	0.0126266	-0.00146668	-0.0143733	0.00927634	0.0164222	0.00439868	0.00113004	0.00949254	0.0102786	-0.00393924	0.00447656	0.0122062	0.00529728	0.0102473	-0.0110106	-0.0264745	0.00584436	0.0066632	0.0060824	-0.00149504	-0.00190841	0.00588002	0.0041047	-0.0127088	-0.0134983	0.0143007	-0.0031949	0.0163436	0.00454526	0.00374649	-0.00110508
1:161661489:C:A	FCGR2B	-0.402328	-7.08305	1.59683e-11	3.01003e-08	1885	4049	2.5851e-07	TRUE	2.5851e-07	chr1	161661489	C	A	.	E8 Weak multi-tissue	0.00266659	0.00744049	0.0103885	0.00743001	0.0203806	0.0750039	0.223039	0.0854737	0.00645874	0.278606	0.0592278	-0.000827075	-0.12111	0.270745	0.065993	0.00548333	0.0160999	0.317376	0.00085612	0.0691284	-0.0288173	0.0346164	-0.122969	-0.00333526	0.004497	0.0985403	0.0258305	0.108817	-0.00760461	-0.000143127	0.0578327	0.050444	-0.000747233	9.95969e-05	-0.00692061	0.0233421	0.017527	0.0566391	0.0642769	0.0129551
1:161684621:T:G	FCRLA	0.253616	5.49175	1.01873e-07	0.000190604	1871	4067	0.000964005	TRUE	0.000964005	chr1	161684621	T	G	.	TF5 AR	-0.00248375	-0.00985287	0.00503919	0.00182152	-0.00473366	-0.0114047	-0.00526615	-0.0171375	-0.00295277	-0.00612314	-0.0140838	0.00321679	-0.00171719	-0.00674537	-0.00237927	-0.0119102	-0.00374704	-0.0119755	-0.000458929	-0.0204339	-0.0107533	-0.00281265	-0.00422208	0.000597459	-0.0123775	-0.00285196	-0.00543198	-0.00268565	0.00379638	0.00256644	-0.0277378	-0.00741219	0.00549055	-0.00100276	-0.011237	0.00107781	-0.00467305	-0.0680862	0.00177579	0.000173201
1:16765566:A:G	NECAP2	0.0663862	9.7053	1.43748e-18	2.2209e-15	1545	3817	3.82492e-14	TRUE	3.82492e-14	chr1	16765566	A	G	.	E7 Monocyte / Macrophage	0.00951236	-0.0330037	0.0650667	0.0517231	0.0126686	0.106497	0.180234	0.0773245	-0.021539	0.550785	0.0773331	0.0166929	0.519222	0.581417	0.54802	0.0153872	0.881979	0.230433	-0.0300392	0.155927	-0.0857617	0.173865	0.532005	-0.00938384	-0.0395017	0.298171	0.218702	0.396521	0.0284653	0.00902995	0.0630761	0.0696752	0.00601252	0.0533291	-0.151559	0.0711259	0.339742	0.142206	0.315112	0.0159065
1:167760731:T:C	MPZL1	0.0620654	6.0456	5.87754e-09	1.46057e-05	2485	4282	8.78243e-05	TRUE	8.78243e-05	chr1	167760731	T	C	.	E5 B-cell-like	0.0123082	0.00652814	0.0120164	0.0111113	0.00273996	-0.065832	0.0351837	-0.00478371	0.00750019	0.0407147	0.00507152	0.00411883	0.105868	0.0361278	0.0291113	0.00827259	0.0901591	0.0234046	0.00421614	0.0131977	0.0116429	0.0315632	0.0922099	0.00236384	0.00337841	0.0290354	0.0339204	0.0454408	0.0112973	0.00750984	-0.0071343	-0.00960594	0.00300022	0.0131782	0.00697329	0.024239	0.101376	0.0152345	0.0439944	0.0235302
1:16817677:T:C	SDHB	-0.043836	-4.64014	6.02304e-06	0.0107812	1790	3711	0.038697	TRUE	0.038697	chr1	16817677	T	C	.	E1 Stem cell	0.0017813	-0.0340028	-0.0326635	-0.0370401	-0.0118241	-0.084153	-0.0664149	-0.0768888	-0.0130879	-0.0514618	-0.0272269	-0.00639067	-0.0178748	-0.0578452	-0.0190844	-0.0208164	-0.0324955	-0.051357	-0.00128453	-0.0509623	-0.0375077	-0.064175	-0.0190763	-0.000163076	-0.0110692	0.00995365	-0.0688591	-0.0240201	-0.0151026	-0.0161308	-0.0278305	-0.0312082	-0.00244347	0.00345588	-0.0378127	0.011686	-0.0339092	-0.0403638	-0.0509915	0.00868839
1:168215505:A:G	TBX19	-0.106192	-5.76666	2.82972e-08	7.38273e-05	2609	4668	0.000397785	TRUE	0.000397785	chr1	168215505	A	G	.	TN2 Transcription	0.00386986	-0.0145722	-0.104668	-0.105239	-0.00645676	0.0123461	0.00240529	0.0174326	-0.0160376	0.0129018	0.00981881	-0.0101894	-0.0116674	0.00565207	-0.00548928	-0.00318595	-0.00724504	0.00273472	-0.00489771	4.12279e-05	0.00875718	-0.0614705	-0.0156272	-0.00861683	-0.00368923	0.0139067	-0.00110917	0.00485729	-0.0860022	0.000292643	0.00669843	-0.00568799	-0.023215	-0.00628447	0.011896	0.000874513	-0.0145757	-0.00640436	-0.0132372	-0.0001065
1:168235648:G:A	SFT2D2	0.049087	5.20384	5.07948e-07	0.00128765	2535	4589	0.00561424	TRUE	0.00561424	chr1	168235648	G	A	.	TN1 Transcription	-0.0463321	-0.00118096	0.0547715	0.0524585	-0.00995014	-0.00243747	-0.00323819	-0.0017693	-0.0152433	-0.00349678	0.00152783	-0.0310944	0.0036639	-0.00673721	-0.00135238	0.0153564	-0.00245698	0.00279586	-0.0357658	0.000790693	-0.0114135	0.0280976	0.00179431	-0.0204123	0.0117573	-0.00547433	0.00363064	-0.00361458	0.0376904	-0.0378524	-0.000148926	0.00270241	-0.043503	-0.00804765	-0.00821989	-0.0086451	-0.000786871	0.00430215	-0.00346138	-0.00298885
1:168506535:A:C	XCL1	0.331784	6.71676	1.34323e-10	3.50046e-07	2606	4966	2.6384e-06	TRUE	2.6384e-06	chr1	168506535	A	C	.	E11 T-cell	0.000943489	-0.0090232	0.00279562	-0.000667384	-0.00533182	-0.000132277	-0.00308938	-0.0026597	-0.00244433	-0.000721601	-0.0039831	-0.000163582	-0.0029325	-0.00100812	-0.00265461	0.000613305	0.00211499	-0.00393846	-0.000397906	-0.00181755	-0.000670408	-0.0212575	-0.0042474	-0.00261782	-0.00177502	-0.00535287	-0.001396	0.000110715	0.00181202	0.000283732	-0.00249218	-0.00134666	0.002203	-0.00611176	-0.00404466	-0.000504222	-0.0495821	-0.00710374	0.00580057	-0.000264764
1:168525247:A:G	XCL2	-0.255605	-4.72189	4.07913e-06	0.0105364	2583	4934	0.0379234	TRUE	0.0379234	chr1	168525247	A	G	.	E5 B-cell-like	0.189908	0.0794282	0.034327	0.0483601	0.0252082	0.13569	0.108762	0.109338	0.125115	0.0317053	0.041798	0.0221884	-0.391157	0.0576167	0.0330579	0.208449	0.0150845	0.0594128	0.123389	0.0654289	0.141674	0.0314283	-0.0910168	0.00695835	0.104133	-0.01095	0.148097	-0.000624531	0.0744981	0.0656572	0.0366202	0.0248643	0.0667802	0.00912878	0.114545	0.000864508	-0.00384551	0.0519778	0.0398553	0.00125308
1:170381543:T:C	GORAB	0.0867558	6.67711	2.036e-10	5.4117e-07	2658	5332	3.97021e-06	TRUE	3.97021e-06	chr1	170381543	T	C	.	E2 Multi-tissue	0.000998312	-0.000237032	-0.000445274	-0.000447412	3.46019e-05	0.00168405	0.0032721	0.00124753	0.000135031	0.00189632	-0.000344707	0.0028573	0.000201644	0.00217741	0.000315282	0.00151002	0.00052538	0.0016293	0.000275433	0.00103573	0.000443891	-0.000874368	-6.11534e-06	0.00142488	0.00201809	9.74089e-05	0.000330332	0.000896702	-0.000367384	0.00306118	0.00104737	0.00125311	0.00201037	-0.0029867	-0.00123378	0.000207052	0.000411522	0.00130416	0.00131814	1.65917e-05
1:173897522:A:G	SERPINC1	0.853379	7.77071	2.60134e-13	2.57273e-10	989	3077	2.8368e-09	TRUE	2.8368e-09	chr1	173897522	A	G	.	L3 Low signal	0.0115792	-0.000978904	-0.00465486	-0.00419228	-0.000605331	-0.00529569	-0.00348795	-0.00577918	0.0451766	-0.00492917	-0.0013356	0.00458482	-0.00198143	-0.00509085	-0.000404938	0.00234508	-0.00197195	-0.00308501	0.0331949	-0.00312516	-0.00619363	-0.00576387	0.00181621	0.00118434	0.000191041	-0.0034427	-0.00269326	-0.00279925	0.000465301	0.00186229	-0.0015137	-0.00134505	0.0258851	0.00261554	-0.00627619	0.00839354	-0.00278842	-0.00207607	-0.00114208	0.00515303
1:179061108:G:A	ABL2	-0.0649971	-5.1999	4.30245e-07	0.000743894	1729	4374	0.00340224	TRUE	0.00340224	chr1	179061108	G	A	.	E4 Multi-tissue	-0.269066	-0.084919	-0.105406	-0.0874648	-0.0578437	-0.0888276	-0.16389	-0.205522	-0.143161	-0.712892	-0.0776693	-0.0468218	-0.440509	-0.640612	-0.245311	-0.0994356	-0.393974	-0.283884	-0.146782	-0.203573	-0.0938007	-0.129124	-0.327271	-0.0223821	-0.0463884	-0.413282	-0.199139	-0.658939	-0.129396	-0.0705912	-0.189113	0.365187	-0.111055	-0.0551034	-0.109943	-0.119507	-0.37727	-0.195621	-0.261294	-0.0797373
1:179065125:C:T	TOR3A	-0.0952046	-9.6523	1.40065e-18	2.20322e-15	1573	4142	3.79953e-14	TRUE	3.79953e-14	chr1	179065125	C	T	.	TF3 FOXA1 / AR / ESR1	-0.0119633	0.0350956	-0.0196286	0.054444	0.0242219	0.0353975	0.0364951	0.0408887	0.00339716	0.0364632	0.0933838	0.00502494	0.0125801	0.0356518	0.0147431	0.00306277	0.0159593	0.0512173	-0.0130387	0.110029	0.00354359	0.0470006	0.0215404	0.00695623	0.0112591	0.017054	0.0230497	0.0153656	0.00901058	0.0019529	0.0366505	0.0364167	-0.00967637	0.00304563	0.0099461	0.00335768	0.0214055	0.0543234	0.014011	0.0035081
1:179265345:C:T	SOAT1	-0.108653	-5.59416	6.64652e-08	0.000122429	1842	4477	0.000638506	TRUE	0.000638506	chr1	179265345	C	T	.	L4 Low signal	-0.0701833	0.017057	0.047726	0.0376146	0.00914291	0.0958121	0.00225028	0.0484636	-0.0975473	0.0177646	0.0225091	0.00779361	0.00131078	0.0315306	0.0106223	-0.00881368	0.00944351	0.0472642	-0.116602	0.0147171	0.011578	0.0407326	-0.0571789	0.00299362	0.0101677	-0.00753914	0.0207	0.0432547	-0.0104324	0.00962648	0.0204713	0.0251468	-0.0245743	-0.00677479	-0.00957709	-0.000454122	0.00037537	0.025395	0.0342062	-0.00340938
1:181000320:T:C	MR1	0.0943452	9.48219	3.12599e-18	6.40202e-15	2048	4124	1.0712e-13	TRUE	1.0712e-13	chr1	181000320	T	C	.	L3 Low signal	-0.000314891	-0.00062432	-0.00323237	-0.00403541	-0.00073241	0.00347804	0.00181652	0.00170644	-0.00582478	0.00256677	-0.000573927	-0.000981134	0.00202958	0.00252229	4.3588e-06	0.00050487	0.00547193	0.00143653	-0.00453081	0.000444212	0.00248938	-0.00101125	0.000680914	-0.00161408	-0.000274131	0.00249942	0.0010924	0.00281342	-0.00444062	0.00119166	0.00137041	0.000342532	-0.0025034	-0.00161403	0.001559	-0.00043983	0.00434495	0.000564986	0.00273761	-0.000363655
1:182151909:A:G	GLUL	0.102037	5.90488	1.5634e-08	2.74533e-05	1756	4257	0.000158024	TRUE	0.000158024	chr1	182151909	A	G	.	L1 Low signal	0.0240396	-0.0377531	-0.00201966	-0.00952335	-0.0123996	0.00642274	0.00562623	0.000828065	-0.000821085	0.011377	-0.0164435	-0.002143	-0.00491468	0.00890951	-0.0058479	0.00152538	-0.0073766	0.00107919	0.00812157	-0.000850436	-0.0228608	-0.00686914	-0.0102754	-0.00886627	-0.0126996	0.00370676	-0.0081768	0.00943716	0.000934784	0.00787474	-0.00116266	-0.00317494	0.00873104	-0.00581433	-0.0194502	0.000105855	-0.0251486	-0.000732995	0.00186625	-0.000324367
1:182543666:T:G	RNASEL	0.101675	8.14914	2.50943e-14	4.34634e-11	1732	4028	5.1645e-10	TRUE	5.1645e-10	chr1	182543666	T	G	.	PC1 Polycomb / Heterochromatin	0.0837381	0.000570957	-0.0481947	-0.0503713	-0.000204468	0.00837849	-0.0140737	0.0029231	0.0266674	-0.00479604	-0.00459125	0.00978711	-0.00468386	0.00576947	-0.000786359	-0.00367134	0.00343086	-0.015986	0.0556048	0.00163854	0.035075	-0.0344335	0.000872135	0.0021737	-0.0147449	0.00704423	0.0107776	0.00741491	-0.0312555	0.0267962	0.00155402	-0.00207851	0.0334714	-0.00159557	0.0283739	0.00240716	0.00534215	-0.000949682	0.00304367	0.00110561
1:183155305:G:A	LAMC2	0.388626	10.5396	3.06359e-21	5.45013e-18	1779	4253	1.15089e-16	TRUE	1.15089e-16	chr1	183155305	G	A	.	E4 Multi-tissue	-0.757849	-0.246867	0.32604	0.144912	0.0900058	0.765402	1.3836	1.06669	-0.590807	5.2064	-0.135599	-0.0927111	1.3723	4.06276	1.12927	-0.280304	2.54674	2.7253	-0.723151	-0.705165	-0.853568	0.478505	0.559662	-0.104942	-0.122256	3.21448	-0.234247	3.76081	-0.0814421	-0.173551	0.854169	0.614979	-0.444731	0.0174035	-0.816066	0.494733	1.52284	0.246928	3.11076	0.296854
1:183602795:A:G	ARPC5	0.0849448	11.5968	1.04886e-26	1.77992e-23	1697	4090	5.56073e-22	TRUE	5.56073e-22	chr1	183602795	A	G	.	CTCF CTCF-Cohesin	0.0869413	0.031815	0.0263237	0.0086861	0.00756256	0.193658	0.0992987	0.13009	0.0197118	0.428719	0.120344	0.0348943	0.192213	0.406752	0.0662562	0.0527032	0.250911	0.177781	0.0140311	0.263387	0.0667317	-0.0302766	0.0945302	0.00988024	0.0295232	0.268753	0.174755	0.992354	0.0122657	0.0580543	0.175289	0.0749625	0.0551203	0.0196114	0.0589821	0.163195	0.250287	0.179774	0.396148	0.117063
1:192156046:G:A	RGS18	-0.188287	-6.27282	1.83022e-09	2.69775e-06	1474	3834	1.80045e-05	TRUE	1.80045e-05	chr1	192156046	G	A	.	TF3 FOXA1 / AR / ESR1	0.00117188	0.00464218	0.00192911	0.0038849	0.0106644	0.0150223	0.00511678	0.00745478	0.00150255	0.0160941	0.0459053	-0.000891095	0.00171358	0.0142713	0.0115779	0.00153597	0.003988	0.0106232	-9.09627e-05	0.0806617	-0.000502544	0.00779568	0.00255017	-0.000169083	0.00158363	0.00669509	0.00573065	0.0108604	0.000568767	-0.00220592	0.00820382	0.00955768	0.000317638	0.00160208	0.00159251	0.0020065	0.00415349	0.0634659	0.00582563	0.00165284
1:192765943:A:G	RGS2	0.140233	5.14802	6.43769e-07	0.000950847	1477	3681	0.00424957	TRUE	0.00424957	chr1	192765943	A	G	.	TF5 AR	0.0277405	-0.0142444	-0.0348389	-0.0405901	-0.011558	-0.0163394	-0.0248331	-0.0257857	-0.00528701	-0.0244548	-0.0273588	-0.00126072	-0.0199497	-0.0163718	-0.0103886	0.00376615	-0.017018	-0.0403642	0.00444552	-0.0372237	0.0276695	-0.0488995	-0.0235462	-0.00606848	-0.00514351	-0.0125143	-0.0174942	-0.00982683	-0.0289446	0.0155845	-0.0152289	-0.0150683	0.00285059	-0.00569503	0.00994418	-0.00400566	-0.0194411	-0.0868013	-0.0278698	-0.00161732
1:19585903:G:A	MRTO4	-0.0869994	-8.0075	5.52724e-14	1.76098e-10	3186	5328	1.97028e-09	TRUE	1.97028e-09	chr1	19585903	G	A	.	TN2 Transcription	0.0122214	0.0269543	0.115768	0.127453	0.00719197	0.00556013	0.00283471	0.0110635	0.050962	-0.00519562	0.0127543	0.012546	0.0105868	0.0076668	0.00871053	0.0487765	0.0106056	0.00489023	0.0237352	0.0104942	0.0108785	0.0614469	0.0200281	0.00759557	0.0271634	-0.00816196	0.0140765	0.00150265	0.126226	0.00674593	0.0082059	0.0128907	0.0306536	0.0105391	-0.00221081	-0.00110428	0.018496	0.021868	0.0109926	0.000417672
1:20126561:G:C	TMCO4	-0.239239	-12.2149	2.33737e-26	6.83212e-23	2923	5242	2.07921e-21	TRUE	2.07921e-21	chr1	20126561	G	C	.	E4 Multi-tissue	-0.25893	-0.174428	-0.130962	-0.121169	-0.138378	-0.751275	-0.356216	-0.406059	-0.0914457	-1.57101	-0.243469	-0.0970806	-0.574856	-1.48124	-0.439761	-0.106908	-0.74673	-0.639546	-0.0468383	-0.680208	-0.11171	-0.230159	-0.253446	-0.0394199	-0.0772252	-1.41031	-0.530823	-1.46177	-0.0849314	-0.129165	-0.457213	-0.332663	-0.173181	-0.0725212	-0.0869849	-0.302964	-0.713014	-0.442115	-1.03321	-0.196705
1:203156080:T:C	CHI3L1	0.314687	7.06198	8.27822e-12	1.79472e-08	2168	3810	1.59156e-07	TRUE	1.59156e-07	chr1	203156080	T	C	.	E5 B-cell-like	-0.100725	-0.0751474	-0.0110381	-0.068703	0.0297347	-0.16896	-0.288501	-0.266801	-0.0768463	1.01683	-0.0673799	0.0400884	1.61357	0.9061	0.254273	-0.0374141	0.160542	0.0551649	-0.0433329	-0.0375354	-0.180673	-0.116106	0.601348	0.0160933	-0.00382479	1.09847	-0.173554	1.28213	-0.0695605	0.0409388	0.0851198	0.0295824	0.125258	0.0692801	-0.191892	0.3552	1.3988	0.0576307	0.638074	0.256755
1:203741704:C:T	LAX1	-0.155538	-8.55299	1.35565e-15	3.29829e-12	2433	4236	4.33098e-11	TRUE	4.33098e-11	chr1	203741704	C	T	.	L3 Low signal	-0.0961008	-0.0162503	-0.0145039	-0.0202665	-0.00385732	-0.000631892	-0.00973005	-0.00600564	-0.141136	0.00470009	0.00539676	-0.0140274	1.58837e-05	-0.00861349	-0.00605341	-0.00195713	-0.00944609	0.00304448	-0.138142	0.01869	-0.0151373	-0.0102752	-0.0173645	-0.00694039	-0.0119276	0.00180819	-0.00958572	-0.00327721	-0.0481148	-0.0137745	-0.00323311	-0.00464928	-0.0633063	-0.0117131	-0.0166496	-0.0131845	-0.0167022	-0.00266057	-0.00846496	-0.00694684
1:203754922:C:T	RABIF	-0.0826915	-4.74969	3.64231e-06	0.00793295	2178	3918	0.0293828	TRUE	0.0293828	chr1	203754922	C	T	.	HET2 Heterochromatin	-0.0243934	0.00789341	-0.0218419	-0.0181887	0.0163216	-0.0088341	-0.00790612	-0.0046007	-0.0134833	-0.00427335	0.00678799	0.0300665	-0.00316158	-0.00655524	7.53055e-05	-0.0177833	-0.00489541	0.00109915	-0.0111598	-0.00405094	-0.0139476	-0.0136311	-0.00171708	0.0471834	-0.00184287	-0.00425662	-0.00910557	-0.00443754	-0.0225004	-0.00505847	0.000918242	-0.00125862	-0.00217571	0.00721253	-0.00589017	0.00453255	-0.00817784	-0.00651673	-0.00944101	0.000451954
1:205751196:C:T	RAB29	0.0996451	8.14251	4.63331e-14	8.08977e-11	1746	3240	9.33807e-10	TRUE	9.33807e-10	chr1	205751196	C	T	.	L4 Low signal	-0.106761	0.0109718	0.00642879	0.00579947	0.0140375	0.00480203	-0.0121004	0.00777693	-0.139249	-0.00499695	0.012328	0.0200975	-0.0323264	-0.00144619	0.000824298	0.0820666	-0.0168427	0.00887882	-0.173522	-0.00293913	0.0166829	-0.00702983	-0.0637009	0.0174609	0.0757554	-0.00891138	-0.0131804	-0.00705661	-0.0327407	0.0203732	0.00609671	0.00191836	-0.0521727	0.00464009	-0.00900829	-0.00932865	-0.0171569	0.00026222	-0.00558633	-0.00774849
1:206654497:T:C	IKBKE	-0.112762	-6.67261	1.97797e-10	2.73554e-07	1383	2584	2.09296e-06	TRUE	2.09296e-06	chr1	206654497	T	C	.	TN1 Transcription	-0.00219804	-0.0792913	-0.388567	-0.333838	-0.0254228	-0.0396015	-0.112711	-0.0716886	-0.0648967	-0.0674633	-0.0457123	-0.0346011	-0.0990424	-0.13582	-0.0430415	-0.0694397	-0.0502707	-0.104076	-0.00941933	-0.0456316	-0.0304678	-0.230927	-0.12488	-0.0178045	-0.0514526	0.0444696	-0.0437634	-0.0446469	-0.32942	-0.0231087	-0.0454716	-0.0512379	-0.0854973	-0.018212	-0.00271906	-0.00691371	-0.0924693	-0.0828429	-0.0521172	4.09604e-05
1:207269919:C:T	C4BPA	1.49094	10.7971	3.93309e-22	6.28902e-19	1599	3146	1.43208e-17	TRUE	1.43208e-17	chr1	207269919	C	T	.	L4 Low signal	0.0258226	0.00594893	-0.00981731	-0.00553685	0.00645695	0.00116618	0.00422966	0.00146054	0.046774	4.39852e-05	0.00202754	0.00289521	-0.00248976	0.000925248	0.00218281	0.00301461	0.000206504	0.00131519	0.046977	0.00103519	-0.00601172	0.000121444	0.00471649	0.00188575	-0.000193755	0.000795125	0.00173468	-0.00207772	0.00351741	0.00450277	0.00355258	0.00286941	0.0172337	0.00478871	0.00184149	0.00122557	0.00264761	-0.00063359	-0.000238848	0.000631907
1:209940560:T:A	TRAF3IP3	-0.124453	-6.70277	2.76632e-10	6.96283e-07	2517	4645	5.03676e-06	TRUE	5.03676e-06	chr1	209940560	T	A	.	E6 Weak epithelial	-0.00991311	-0.0205001	-0.0206854	-0.0237008	-0.0083888	-0.013706	-0.0366518	-0.0184245	-0.00963306	-0.0429421	-0.0137899	-0.00573486	0.0709445	-0.0867124	-0.0217648	-0.00671847	-0.0313657	-0.034483	-0.00341189	-0.0173513	-0.0104356	-0.0445093	0.0676392	-0.00402282	-0.00639353	-0.0151275	-0.0214158	-0.0104691	-0.0159163	-0.00664692	-0.00895835	-0.0112138	-0.00756231	-0.00711267	-0.0128254	-0.00213314	-0.0557216	-0.016038	-0.0142796	-0.00121704
1:21012097:G:A	KIF17	-0.245123	-4.69671	4.73216e-06	0.0118115	2496	4382	0.0419351	TRUE	0.0419351	chr1	21012097	G	A	.	E4 Multi-tissue	0.124346	0.129686	0.124563	0.141868	-0.0043048	-0.0272562	-0.0831845	0.0797488	0.0798394	-0.300808	-0.0153512	0.0381797	-0.0345028	-0.155879	-0.0659659	0.0626982	-0.19636	-0.276054	0.0310279	-0.089214	0.243151	0.086739	0.0229916	0.0262399	0.0417865	-0.219695	-0.0320456	-0.210758	0.15181	0.0441274	-0.138575	-0.0372633	0.0491914	0.000753788	0.175671	-0.0527208	0.0329254	-0.0100255	-0.0208335	-0.043444
1:212947074:A:G	TATDN3	-0.0841291	-8.48827	2.63214e-15	5.48012e-12	2082	3993	7.07737e-11	TRUE	7.07737e-11	chr1	212947074	A	G	.	E7 Monocyte / Macrophage	0.00300181	0.0194662	0.00420708	0.0125763	0.0274874	-0.00534644	-0.0158757	-0.00166356	-0.00165462	-0.0289272	0.00361848	0.0509697	-0.0447968	-0.019566	-0.0267968	-0.0162084	-0.249965	-0.0118983	0.00270536	-0.00803913	0.00409776	-0.0227505	-0.0300972	0.0531043	0.0112242	-0.0260827	-0.0136561	-0.0248103	0.00778261	0.035118	0.0261702	-0.00105806	0.0330545	-0.0425928	-0.00322136	0.00246343	-0.0413879	-0.00764281	-0.0321366	-0.00166023
1:21873002:C:T	ALPL	-0.28391	-5.16408	5.26257e-07	0.00128144	2435	4383	0.00558897	TRUE	0.00558897	chr1	21873002	C	T	.	E4 Multi-tissue	0.0170295	0.0342746	-0.00554739	0.00547924	-8.84383e-05	-0.0257673	-0.0306777	-0.00259746	0.0133211	-0.0909742	-0.00168274	0.00333354	-0.0534345	-0.073373	-0.0113679	0.00880792	0.0180629	-0.0681921	0.00183944	-0.0224738	0.0743427	-0.00940548	-0.0142278	0.00479469	0.00838796	-0.0471396	-0.00531609	-0.064814	0.00126873	0.000975974	-0.025738	-0.0172631	-0.00448537	0.00344586	0.0603142	-0.0077605	-0.00400892	-0.0128433	-0.0453016	-0.00240065
1:222739901:G:A	TAF1A	0.131226	7.24189	7.68694e-12	1.67422e-08	2178	4297	1.49186e-07	TRUE	1.49186e-07	chr1	222739901	G	A	.	L5 Low signal	-0.0512742	-0.00285393	-0.0798718	-0.0187689	-0.0117084	0.0139868	0.0194419	0.00829871	-0.0295851	0.0353806	0.00486605	-0.0771214	0.223069	0.0151507	0.0191975	-0.0137016	0.0928924	0.0183773	-0.0501923	0.00777706	-0.00536336	0.0320843	0.256826	-0.0414269	-0.0198445	0.0367342	0.012964	0.0198592	-0.050562	-0.0622016	0.00812517	0.00578488	-0.121943	-0.0178801	0.0231192	-0.0111411	0.0833009	-0.00239245	0.00905576	-0.0033707
1:222896220:T:C	AIDA	-0.195907	-9.18338	1.74355e-17	3.76258e-14	2158	4220	5.90955e-13	TRUE	5.90955e-13	chr1	222896220	T	C	.	TN2 Transcription	-0.00565004	-0.0148109	-0.102415	-0.116349	0.00143824	-0.00288618	-0.00696892	-0.0051854	-0.0227314	-0.00162952	0.0112738	-0.00408736	-0.00615237	-0.00387956	-0.00135799	-0.0196031	-0.00711112	-0.00464727	-0.0080015	-0.0099152	-0.00681404	-0.0407008	-0.0113303	0.00293927	-0.0104252	0.00405765	-0.0106785	-0.0028138	-0.0941866	-0.00082897	-0.00409893	-0.011119	-0.0187626	-0.00386163	0.00182526	0.00205685	-0.00499142	-0.0185255	-0.0100759	0.000339874
1:224064904:T:C	CAPN2	-0.17749	-6.24288	3.44191e-09	6.75648e-06	1963	4127	4.25558e-05	TRUE	4.25558e-05	chr1	224064904	T	C	.	HET1 Heterochromatin	0.000560125	-0.00422259	-5.52941e-05	-0.000884924	-0.00696116	0.00157101	0.000933722	0.000285256	-0.000670266	0.00118482	-0.00213378	-0.00832886	0.000179435	0.000278253	-0.00186966	-0.00150203	0.000207133	0.000136691	0.000329839	0.000341233	-0.000830956	0.000248284	-0.000802354	-0.00812922	-0.00512644	0.000937797	6.41213e-05	0.000537808	7.33423e-05	-0.00604408	0.00168293	-0.000128745	-0.0037336	-0.00360625	0.000242644	-0.00096705	-7.13081e-05	-9.28636e-05	8.34076e-05	-0.000190678
1:23060951:A:G	EPHB2	-0.274126	-5.86888	1.39024e-08	3.08216e-05	2217	4062	0.000175886	TRUE	0.000175886	chr1	23060951	A	G	.	TF2 CEBPB	0.0380653	-0.0125073	0.00751395	-0.00720988	-0.0310454	-0.0136776	-0.0219767	-0.0101219	0.0402447	-0.0929869	-0.0583039	-0.0083074	-0.0272312	-0.0809798	-0.828169	0.00811201	-0.15446	-0.0648033	0.0439619	-0.0429254	0.0159125	-0.0175228	-0.0147734	-0.00899032	-0.00309899	-0.0343027	-0.0546885	-0.0465508	0.0307307	-0.00308755	-0.0151245	-0.0200539	0.013288	0.00297383	0.00503626	0.000414774	-0.0312055	-0.0271219	-0.0549115	0.00262495
1:231777853:C:T	DISC1	-0.0982588	-6.80109	8.94034e-11	2.3236e-07	2599	4898	1.79853e-06	TRUE	1.79853e-06	chr1	231777853	C	T	.	L4 Low signal	0.0477372	-0.00198805	0.00995484	0.00878737	-0.00797346	-0.015636	-0.017986	-0.0130074	0.0809569	-0.037852	-0.00845531	0.00995297	-0.00673253	-0.0279601	-0.00411336	0.00772483	-0.00953015	-0.0240703	0.0996027	-0.0236082	-0.00791932	-0.00375932	0.00375483	0.00834105	0.00380484	-0.0458878	-0.0199687	-0.0243645	0.0317852	-0.00401899	-0.0195882	-0.0119614	0.0614715	0.038131	-0.00242388	0.0384474	-0.0061538	-0.0114769	-0.0367102	0.0211512
1:234509259:G:C	COA6	0.151925	11.6954	6.6775e-25	1.85367e-21	2776	5009	5.13393e-20	TRUE	5.13393e-20	chr1	234509259	G	C	.	P Promoter	0.2096	0.174492	0.0687919	0.0596806	0.144444	0.520204	0.492093	0.360858	0.147432	1.17565	0.399829	0.105169	0.862213	0.816138	0.396835	0.0348935	0.678613	0.431388	0.112254	0.942692	0.0837183	0.117273	0.331349	0.0628716	0.0768263	1.41733	0.586697	1.29009	0.040463	0.090007	0.2272	0.41426	0.227597	0.132523	0.222565	0.268464	0.511637	0.606953	0.831752	0.198676
1:235332648:T:C	ARID4B	-0.0327485	-4.97759	1.42552e-06	0.00322025	2259	4508	0.012929	TRUE	0.012929	chr1	235332648	T	C	.	L4 Low signal	0.164826	-0.00302342	-0.10716	-0.039717	-0.00326673	0.000596276	0.0219994	0.000864769	0.183024	0.00613155	-0.0189911	-0.000461747	-0.00373961	0.00568052	0.00287692	0.0565628	0.00787306	-0.00695011	0.22863	-0.0171566	0.00164325	-0.0148083	0.0264159	-0.000341275	0.00487685	0.0269702	0.0268495	0.00457621	0.0309733	0.00268507	-0.00311515	-0.00232139	0.0426517	0.0165839	0.021031	0.0447356	0.0155679	-0.0210859	0.00474493	0.029621
1:236629134:C:A	EDARADD	-0.108204	-5.62562	5.67351e-08	0.000142575	2513	5460	0.000736744	TRUE	0.000736744	chr1	236629134	C	A	.	E11 T-cell	0.0158053	0.04584	0.0122637	0.0200049	0.0574321	0.0658002	0.0258272	0.0516249	-0.0108903	0.0948487	0.0558067	0.00914616	-0.0778199	0.108257	0.0677007	-0.0931349	0.252929	0.0920518	-0.0105019	0.0626659	-0.0238685	0.078189	0.0267931	0.0103859	-0.0683866	0.263997	0.0501591	0.349984	-0.0033929	0.0145203	0.0405963	0.0308765	0.0325534	0.0217341	0.0206037	0.111257	0.680843	0.0477429	0.169267	0.0840421
1:236852282:A:T	ACTN2	0.382272	6.92533	1.95578e-11	5.3608e-08	2741	5774	4.45465e-07	TRUE	4.45465e-07	chr1	236852282	A	T	.	E10 Brain	-0.0641964	-0.0993392	0.0502931	0.0313056	-0.068833	-0.138578	-0.0232443	-0.127272	-0.00837806	-0.0664433	-0.0614618	-0.0191778	0.0116437	-0.0873815	-0.0360604	-0.0222062	-0.00920509	-0.133146	0.00185822	-0.0269512	-0.136922	0.0777798	-0.015561	-0.0209763	-0.0381439	-0.0280279	-0.00958109	-0.0424523	0.0473929	-0.0404682	-0.213773	-0.139762	0.00853628	-0.0032154	-0.175016	0.00895562	0.000909796	-0.0296029	0.194655	0.0105347
1:241695792:T:C	KMO	-0.417226	-11.573	1.44108e-24	4.60569e-21	3196	5268	1.22952e-19	TRUE	1.22952e-19	chr1	241695792	T	C	.	E5 B-cell-like	-0.0305331	-0.137426	-0.0584286	-0.0936776	-0.0847609	-0.121572	-0.318905	-0.195101	-0.0474907	-0.176321	-0.135876	-0.0253665	-0.874403	-0.182954	-0.112187	-0.0220455	-0.607307	-0.317819	-0.0037799	-0.103039	-0.0599354	-0.300389	-0.525516	-0.025825	-0.0353206	0.0363031	-0.22139	-0.0788718	-0.0352178	-0.0247711	-0.0708361	-0.0812292	0.0101896	-0.028535	-0.107341	0.00965231	-0.481257	-0.090504	-0.11513	0.00406933
1:24176983:T:A	FUCA1	0.160445	6.59487	1.48624e-10	2.81939e-07	1897	3757	2.14949e-06	TRUE	2.14949e-06	chr1	24176983	T	A	.	L3 Low signal	0.00631359	0.00100329	0.000710024	0.000904578	0.000195048	0.000777836	0.00164454	0.000882448	0.0103912	0.000755621	0.00026859	0.000574311	0.000185427	0.00129605	0.000598762	0.00172956	0.00116321	0.000507466	0.00930122	0.000816406	0.000961593	0.000811271	0.00112576	0.000154012	0.000192223	0.000543288	0.00190713	0.000530293	0.00300315	0.00075508	0.000457467	0.000654875	0.00402609	0.000632217	0.00118842	0.000663158	0.00144612	0.000950186	0.00115282	0.000409961
1:24300849:T:C	PNRC2	-2.50338	-21.2575	3.23039e-58	6.22819e-55	1928	3763	1.40096e-52	TRUE	1.40096e-52	chr1	24300849	T	C	.	TF4 OTX2	0.00185884	0.0146781	0.144543	0.0931492	0.00281526	0.00075394	-0.0121594	0.00369912	0.0177945	-0.0318258	-0.0206005	0.0115538	-0.0757991	-0.0213017	-0.00630871	0.0436441	-0.017031	-0.00620552	-0.00164311	-0.0400756	0.0116309	0.0351623	-0.028982	0.0038753	0.0287301	-0.0410148	-0.013269	-0.0128822	0.136242	0.00894944	0.0102487	0.239127	0.0335525	0.00790697	-0.00908051	-0.00222886	-0.0038098	0.0106343	0.00116709	-0.000355405
1:243467611:G:T	SDCCAG8	-0.151351	-8.57667	1.49897e-15	3.24376e-12	2164	3941	4.26154e-11	TRUE	4.26154e-11	chr1	243467611	G	T	.	L3 Low signal	0.070127	0.0161043	0.0202009	0.0262936	-0.00454708	-0.0135755	-0.00381302	-0.0814282	0.138802	-0.0520992	-0.0399144	0.0204931	-0.00243436	-0.0341125	-0.0470027	0.0187019	0.0034265	-0.0136832	0.129502	-0.0506352	0.0119785	0.0115525	0.00928344	0.00512507	0.00380873	-0.0209328	-0.0227793	-0.025049	0.0418796	0.01953	-0.00388098	-0.00449753	0.084814	0.00502471	0.00862083	-0.00409105	0.00775699	-0.00949383	0.00175949	-0.00196068
1:24431956:G:A	MYOM3	-0.337824	-10.2549	1.47879e-20	3.14983e-17	2130	4047	6.26285e-16	TRUE	6.26285e-16	chr1	24431956	G	A	.	E4 Multi-tissue	0.137115	0.017942	0.296976	0.257472	-0.0443639	-0.214624	-0.175385	-0.069812	0.249157	-0.641721	-0.109223	0.00676231	-0.0629059	-0.49783	-0.128235	0.0456323	-0.103848	-0.359505	0.199353	-0.270056	0.0779338	0.0884787	0.0053835	0.00129207	-0.0023882	-0.373782	-0.550074	-0.449951	0.396625	-0.00259458	-0.130341	-0.103894	0.104862	-0.00422724	-0.00179937	-0.0688231	-0.0363612	-0.215722	-0.260757	-0.0267529
1:247287601:G:A	ZNF124	-0.194232	-11.7193	2.9969e-25	8.10061e-22	2703	5968	2.31543e-20	TRUE	2.31543e-20	chr1	247287601	G	A	.	L4 Low signal	-0.0476724	-0.00295373	-0.00473194	-0.00611886	-0.000167053	-0.00014423	-0.00550071	-0.00119669	-0.0716758	0.0015987	0.00117026	-0.00150537	0.0026242	-0.00166849	4.12008e-05	0.00565155	0.00809027	0.00211573	-0.0733036	-0.00189097	-0.000932094	-0.00401644	-0.00703354	0.0021311	0.00812873	0.00137765	-0.00764535	-0.000512713	-0.0243743	-0.00456207	0.00012375	-0.000779836	-0.0325902	-0.00679214	-0.00229875	-0.010643	-0.00486643	-0.00261459	-0.00310495	-0.00731885
1:247601886:A:G	NLRP3	0.104161	5.39913	1.76121e-07	0.000472708	2684	5867	0.00223956	TRUE	0.00223956	chr1	247601886	A	G	.	E5 B-cell-like	0.218821	0.0299369	0.0269494	0.028663	0.0182479	0.024858	0.0243155	0.0313069	0.240121	-0.0225817	0.0177725	0.0241309	-0.38466	0.016628	-0.00106539	0.222385	-0.134805	0.00255794	0.261292	0.0241899	0.0647996	-0.0373005	-0.359215	0.0051724	0.129769	0.0040716	0.0745724	0.00192894	0.109032	0.0476497	0.0135951	0.0113687	0.11083	-0.00149998	0.0311797	0.00320664	-0.0641911	0.0233934	0.00729115	0.00328353
1:2491205:C:T	TNFRSF14	0.0765215	8.05627	4.90548e-14	1.19399e-10	2434	4148	1.35764e-09	TRUE	1.35764e-09	chr1	2491205	C	T	.	E8 Weak multi-tissue	-0.0931593	0.0338188	0.137106	0.126825	0.0296291	0.1195	0.089418	0.139108	-0.0588287	0.172467	0.0542668	0.00630933	0.0455362	0.135976	0.0559752	0.00157864	0.0729118	0.211591	-0.0759023	0.112003	-0.0402906	0.126585	0.0241135	-0.00181521	0.0195441	0.0822858	0.057384	0.14431	0.0494327	0.0100622	0.208652	0.0742316	0.00639771	-0.00839504	-0.0297069	-0.0125651	0.0409759	0.140192	0.0767299	-0.0167073
1:25227538:T:G	RUNX3	-0.0992667	-4.99725	1.16623e-06	0.00255755	2193	4070	0.0105047	TRUE	0.0105047	chr1	25227538	T	G	.	PC2 Weak Polycomb	0.0293138	0.0165802	-0.0963761	-0.0957047	0.00153416	0.0205907	-0.0074665	0.0233115	-0.0110147	-0.00923952	-0.0108985	0.0081695	-0.0081812	0.00249486	0.00213787	0.182338	-0.0135472	-0.00347647	0.00959161	-0.0232252	0.0773236	-0.0894691	-0.0607129	0.00327424	0.113245	-0.00331051	0.00258879	-0.0184572	-0.0917771	0.0223483	0.005715	-0.00167836	-0.0162171	0.00443472	0.068478	-0.000868621	-0.0396808	-0.00967334	-0.0069477	0.000262506
1:25665441:C:G	TMEM50A	-0.0898298	-6.49118	4.86295e-10	9.85719e-07	2027	4079	7.00318e-06	TRUE	7.00318e-06	chr1	25665441	C	G	.	E7 Monocyte / Macrophage	-0.0275238	0.0050633	-0.0115826	0.00593243	-0.00138014	-0.0242076	-0.089059	-0.0214998	-0.0121375	-0.215336	-0.0158849	-0.00850922	-0.0118084	-0.0961328	-0.0806006	-0.0621043	-0.234027	-0.0373026	-0.00904354	-0.0827723	-0.0132111	0.0594542	0.0210789	-0.00085481	-0.0186819	-0.0917513	-0.118772	-0.147148	-0.0164377	-0.0178293	0.0143818	-0.0470889	-0.0205834	-0.029184	0.0188093	-0.228178	-0.102088	-0.0354411	-0.151263	-0.221786
1:26541780:C:T	UBXN11	-0.0898906	-6.40258	1.20302e-09	1.57235e-06	1307	2938	1.09161e-05	TRUE	1.09161e-05	chr1	26541780	C	T	.	TN1 Transcription	-0.0329192	0.0127838	0.0495804	0.0463294	0.00575916	-0.0327644	-0.0206546	-0.0156106	-0.00687707	-0.0252826	0.00261313	0.0130512	0.00104731	-0.0159821	0.00015545	0.0145533	-0.00584356	-0.0148821	-0.020115	-0.010166	0.00427218	0.0189722	0.00184883	0.0108604	0.0247164	-0.0216717	-0.0158049	-0.0162108	0.0428399	0.00785042	-0.0040437	-0.00199817	0.00917652	0.00967303	-0.0096614	-0.000130408	0.00116221	0.00100186	-0.00762092	-8.65452e-05
1:26684141:C:A	ZNF683	-0.383012	-6.94102	3.23992e-11	4.18598e-08	1292	2942	3.52828e-07	TRUE	3.52828e-07	chr1	26684141	C	A	.	PC1 Polycomb / Heterochromatin	-0.065	0.00114744	-0.00460542	0.000353812	0.00361981	-0.0181923	-0.0108169	-0.00991934	-0.0261352	-0.020072	0.00942981	-0.00369419	0.0446415	-0.0353714	-0.00282565	-0.0136493	0.0239303	0.00361449	-0.0351689	-0.00957754	-0.0229011	0.0198521	0.0412523	0.000958112	0.0019082	-0.00186531	-0.0357448	-0.0201649	-0.0158516	-0.00989319	-0.00407324	-0.00374886	-0.020787	0.00115707	-0.0178106	-0.00534593	0.036323	-0.000852901	-0.0185905	-0.00373726
1:26884676:G:A	RPS6KA1	0.0505709	5.09464	7.28494e-07	0.000977639	1342	2824	0.00435877	TRUE	0.00435877	chr1	26884676	G	A	.	TN4 Transcription	-0.0610122	-0.00508107	-0.0696362	-0.0676494	0.00122488	0.00156086	0.017204	0.0300955	-0.0941203	0.00590263	0.00250827	-0.00557584	0.00766024	-0.0168344	-0.00356574	-0.0174809	0.00168966	0.0357461	-0.0874676	0.00292252	-0.0024211	0.0305322	-0.0141319	-0.00196484	-0.00267362	0.0040825	-0.00527246	0.0566592	-0.128865	0.00230551	0.0154101	0.00979222	-0.047164	-0.00979642	-0.00681465	-0.0149608	-0.0153642	0.00119569	-0.114829	-0.0077932
1:26910754:T:A	ZDHHC18	0.0453103	4.60567	7.19028e-06	0.00846296	1177	2630	0.0311851	TRUE	0.0311851	chr1	26910754	T	A	.	CTCF CTCF-Cohesin	0.0148078	-0.0117809	-0.00872818	-0.00998693	-0.00859022	0.0353056	0.00279867	0.002057	0.00649161	-0.0406018	-0.0168616	0.00887229	0.0168684	0.0170271	-0.022516	0.00478045	-0.0259237	-0.0735181	0.0141876	-0.0483752	-0.00296972	-0.0181906	0.0140365	0.0031006	-0.00209478	-0.00140283	-0.0884731	0.112271	-0.00175438	0.00576408	-0.0590565	-0.0490475	0.0242455	0.00587558	0.00255608	0.0073594	-0.0109794	-0.0260871	0.0399725	0.00352298
1:28209305:A:G	THEMIS2	-0.149674	-10.669	8.36247e-22	8.25376e-19	987	2595	1.8647e-17	TRUE	1.8647e-17	chr1	28209305	A	G	.	TN1 Transcription	0.0796786	-0.0394421	-0.580229	-0.467869	-0.00227424	0.0282477	0.0476113	0.0196508	0.0261018	0.0897482	0.00800441	-0.0247364	0.034224	0.0212175	0.0290775	0.185108	0.0466397	0.0294627	0.0781496	0.0704057	0.00987388	-0.191706	0.0438658	-0.0094543	0.0446621	0.125256	0.406537	0.0708268	-0.460376	-0.00472889	-0.0069539	-0.0174069	-0.0975467	0.00860035	0.0702845	0.0267817	0.00847692	-0.039826	0.0109678	0.0170143
1:28217354:T:G	RPA2	0.0793226	4.61107	6.73931e-06	0.00702236	1042	2657	0.0263306	TRUE	0.0263306	chr1	28217354	T	G	.	E5 B-cell-like	0.26346	0.061944	0.254902	0.202193	0.0298421	0.105147	0.154218	0.130235	0.181056	0.122994	0.0498437	0.0261216	-0.957225	0.176653	0.23163	0.0725834	-0.0740823	0.140743	0.23043	0.0996792	0.0724655	0.0677015	-0.935002	0.00595986	0.0154774	0.162195	0.143427	0.145737	0.296566	0.0505841	0.049426	0.050383	0.136341	-0.0036084	0.042966	0.0473336	-0.0526424	0.0988647	0.0847763	0.0362931
1:28403992:G:A	XKR8	-0.241725	-8.73623	7.16609e-16	7.91137e-13	1104	2695	1.10384e-11	TRUE	1.10384e-11	chr1	28403992	G	A	.	TN2 Transcription	-0.00500463	0.00106659	0.032424	0.041747	-0.00215292	-0.01503	-0.0209939	-0.0375102	0.00903546	-0.0200682	-0.00635688	0.0016122	-0.00347745	-0.0183331	-0.0110201	-0.00375087	-0.01237	-0.0181814	0.00617834	-0.0110334	-0.00583824	0.0194431	0.0011094	0.0011139	-0.00117598	-0.0110675	-0.0138589	-0.00980452	0.0339127	-0.00270828	-0.00665949	-0.0040999	0.00851059	0.00105017	-0.00972537	-0.00140148	-0.00663108	-0.0056827	-0.00769971	-0.00023123
1:28528222:C:G	DNAJC8	-0.0345393	-5.66478	2.97772e-08	3.48393e-05	1170	2813	0.000197377	TRUE	0.000197377	chr1	28528222	C	G	.	TN1 Transcription	-0.0181452	0.00741911	0.080169	0.053032	0.00274423	0.00330568	-0.000640242	0.00517389	-0.0559044	0.000851029	0.00358028	0.00207016	-0.00779242	0.00424707	0.00123466	-0.0175042	-0.00363425	0.00313471	-0.049511	0.00358458	0.0033004	0.0286266	-0.0313437	0.00144428	-0.00806606	-0.000964201	0.00142974	0.00151609	0.0295372	0.00194735	0.00313187	0.00444444	-0.00157287	-0.011911	-0.00352276	-0.0166074	-0.00288406	0.01214	0.00539398	-0.0110613
1:29087394:A:G	RCC1	-0.064471	-5.45578	8.98445e-08	0.000121021	1347	3167	0.000631798	TRUE	0.000631798	chr1	29087394	A	G	.	TN2 Transcription	-0.00678938	-0.00201688	-0.0345331	-0.0413343	0.00538964	0.0136521	0.0139339	0.0112814	-0.0268325	0.020286	0.0403373	-0.00420084	0.00319291	0.0160564	0.00185946	-0.00104712	0.00643879	0.0130493	-0.0222943	0.0378996	0.00423781	-0.0408948	-0.00190345	-0.000980516	0.000253495	0.011097	0.0112986	0.0114576	-0.0350597	0.000564976	0.00523547	0.00329677	-0.018101	-0.0010122	0.00701496	0.00193014	0.00936496	0.0136966	0.00785105	0.00125929
1:31226340:T:C	LAPTM5	0.0537467	5.22575	4.15073e-07	0.00110451	2661	5448	0.00487401	TRUE	0.00487401	chr1	31226340	T	C	.	L5 Low signal	-0.00230098	-0.00515758	0.0192637	0.0198681	-0.0235154	-0.0319334	-0.0590882	-0.076882	0.0213075	-0.0652269	-0.0213092	-0.00021142	0.293668	-0.0674208	-0.0205075	0.0187914	0.0662428	-0.120372	0.0117234	-0.0172748	0.00891314	0.0542368	0.339642	8.5764e-05	0.00193019	-0.133464	0.0049808	-0.0801056	0.0360983	-0.00506824	-0.0430844	-0.0182308	0.000295184	0.00551658	5.96187e-05	-0.0277384	-0.0206231	-0.0187877	-0.0368834	-0.0147236
1:31559430:G:A	SDC3	0.137612	5.00069	1.13842e-06	0.0027618	2426	5176	0.0112525	TRUE	0.0112525	chr1	31559430	G	A	.	TN1 Transcription	-0.00665911	-0.000439977	0.0119535	0.0113006	-0.00162792	-0.000940414	3.97281e-05	-0.000460612	-0.00254758	0.00014033	0.000835564	-0.00523279	0.00110002	-0.000302324	0.000125454	-0.0018266	1.52684e-05	0.000638163	-0.00428411	0.000482837	-0.00350061	0.00694154	0.000342413	-0.00351785	-0.00163782	-0.000603129	-0.000536113	-0.000194076	0.010364	-0.00672529	-0.000260299	0.000560558	-0.00429673	-0.00140833	-0.00266029	-0.000821503	0.00044494	0.00111949	0.00125205	-0.000198066
1:32199741:T:C	SPOCD1	-0.697414	-6.73894	1.27205e-10	1.93478e-07	1521	3304	1.51342e-06	TRUE	1.51342e-06	chr1	32199741	T	C	.	E4 Multi-tissue	0.135685	-0.0118955	0.171483	0.152704	-0.0385223	-0.194869	-0.219249	-0.153916	0.15759	-0.475716	-0.113931	0.0204766	-0.0591844	-0.371729	-0.105891	-0.0575494	-0.124431	-0.421918	0.16228	-0.243552	0.0422083	0.0223187	-0.0159848	0.0129414	-0.0477713	-0.226867	-0.193882	-0.357104	0.252648	-0.00265324	-0.217242	-0.227869	0.101887	0.00540707	0.00819494	-0.0358048	-0.0620367	-0.126583	-0.209988	-0.0165246
1:32348706:A:G	PTP4A2	0.0403311	5.91483	1.18501e-08	1.63531e-05	1380	3133	9.74256e-05	TRUE	9.74256e-05	chr1	32348706	A	G	.	PC2 Weak Polycomb	-0.00452898	-0.00646148	-0.00212276	-0.00456437	-0.000558208	-0.00200755	-0.00297114	-0.0103749	-0.00221685	0.000617541	-0.002347	0.00281766	0.000338223	0.000793039	-0.000216911	0.017739	0.00140567	-0.00390902	-0.00156633	-0.00207631	-0.00856156	-0.00775501	-0.00199804	0.00165344	0.00664796	0.00102284	-0.00761957	0.00386702	-0.00182631	0.00181671	-0.00250896	-0.00168658	0.00147016	0.00218622	-0.00660442	0.00244719	0.00393426	-0.00218981	0.0107661	0.000906262
1:32376460:T:A	LCK	0.0732749	4.48881	1.13081e-05	0.0137619	1217	2700	0.0481918	TRUE	0.0481918	chr1	32376460	T	A	.	E5 B-cell-like	0.00210038	0.00423821	-0.0203709	-0.00759248	0.000715452	0.0113115	0.0320365	0.0122484	0.00212265	0.0240297	0.00859053	0.00046804	-0.0651686	0.0136409	0.00591434	0.00111146	0.0146926	0.0239025	0.000943359	0.0212569	0.00193483	0.00244958	-0.0116038	0.000427427	0.000931449	0.00338316	0.0307422	0.00156873	-0.0114233	0.00118497	0.00319233	0.00124871	-0.00332352	0.000257149	0.00601973	0.000316071	-0.00106839	0.0052614	0.00451765	0.000343632
1:32713199:A:G	EIF3I	-0.0555467	-6.93588	4.97528e-11	6.28876e-08	1264	2767	5.18082e-07	TRUE	5.18082e-07	chr1	32713199	A	G	.	E4 Multi-tissue	-0.123834	-0.00460496	-0.0411079	-0.0386705	0.0182879	0.0506832	0.0732031	0.0379771	-0.0972916	0.223425	0.035515	-0.00569512	0.0184449	0.171116	0.0463679	-0.0326899	0.0288806	0.200799	-0.0973308	0.0703973	-0.0613606	-0.0190564	-0.0010267	0.00132422	-0.000347654	0.109645	0.0763237	0.126874	-0.0872151	-0.00598222	0.0750095	0.0447014	-0.0554952	-0.0010559	-0.0748751	0.0244915	-0.0239475	0.0399428	0.0842398	0.00814533
1:33138605:T:C	SYNC	0.311438	7.71136	4.00437e-13	5.31379e-10	1327	2436	5.659e-09	TRUE	5.659e-09	chr1	33138605	T	C	.	TN1 Transcription	-0.0126114	-0.0369173	-0.196901	-0.196817	-0.0105802	-0.00977721	-0.0184299	-0.0188101	-0.0281603	0.000739506	-0.0149961	-0.0148822	0.0725058	-0.0115689	-0.0147401	-0.0101664	-0.00678749	-0.0209821	-0.00845649	-0.0149914	-0.0138485	-0.089336	0.0693632	-0.00773778	-0.0101798	0.0133782	-0.0186	0.00132229	-0.16432	-0.00709189	-0.0117111	-0.0192299	-0.0409725	-0.000906298	0.00192978	0.00402938	-0.000975983	-0.0340014	-0.0170115	0.00224276
1:33453463:A:G	AK2	-0.0475834	-6.9583	4.62254e-11	7.31287e-08	1582	2875	5.96937e-07	TRUE	5.96937e-07	chr1	33453463	A	G	.	L4 Low signal	0.0563326	-0.00023163	0.00186263	0.000373922	-0.000316231	-0.0052848	-0.0131899	-0.00750038	0.0832261	-0.0100863	-0.00147361	0.0108614	-0.00401951	-0.00798156	-0.00207702	0.00425266	-0.00376608	-0.00978965	0.115345	-0.0029584	-0.00915962	-0.00308537	0.0038945	0.000239756	0.00170472	0.00129039	-0.00337685	0.0014746	0.0140347	0.00401055	-0.00214257	-0.000584867	0.0737158	-0.0034698	0.00171471	0.0210111	-0.000895899	-0.00204394	0.00178172	0.0120458
1:35253844:C:T	GJA4	0.132721	6.27021	2.13333e-09	4.2752e-06	2004	3685	2.77936e-05	TRUE	2.77936e-05	chr1	35253844	C	T	.	CTCF CTCF-Cohesin	-0.260201	-0.0366782	-0.0801725	-0.0651448	-0.0398548	-0.419524	-0.275157	-0.27739	-0.0503672	-0.675933	0.0983832	-0.0245538	-0.104985	-0.552171	-0.147968	0.181976	-0.22275	-0.466712	-0.0700521	0.249898	-0.0736095	-0.124485	-0.0662568	0.010486	0.0797791	-0.403345	-0.278702	-1.13501	-0.0611459	-0.0538487	-0.338545	-0.224396	-0.0617123	0.0205507	-0.126072	-0.0440138	-0.141136	-0.14751	-0.171053	-0.00127588
1:35311455:G:A	SMIM12	0.0376752	5.3623	1.96695e-07	0.000386899	1967	3593	0.00186201	TRUE	0.00186201	chr1	35311455	G	A	.	L4 Low signal	-0.0771552	0.0548596	-0.0529687	-0.0322398	0.0229596	0.0477389	-0.0162465	0.0346243	-0.098864	-0.00195835	0.0230536	0.0109857	0.00147473	0.0136191	0.00223575	-0.00505708	0.0125827	0.0256681	-0.129037	0.00357255	0.0870911	-0.0350352	0.000569307	0.0074366	0.0170419	-0.00616487	-0.0114229	0.0076979	-0.0938844	0.0180724	0.047218	0.0204281	-0.038372	-0.00788623	0.0600466	-0.0411324	0.0174873	0.00819682	-0.0434228	-0.0260716
1:35366405:C:G	DLGAP3	0.480926	4.95507	1.65231e-06	0.00304191	1841	3506	0.0122682	TRUE	0.0122682	chr1	35366405	C	G	.	E10 Brain	-0.137281	0.00658021	0.00518731	0.00356032	-0.032838	-0.276393	-0.0544326	-0.0855178	-0.0941801	-0.145145	-0.0222195	-0.0136512	-0.0237127	-0.121338	-0.026741	-0.0298526	-0.0533132	-0.0820581	-0.110683	-0.0629398	0.0454663	-0.0183436	-0.0236468	0.00322863	-0.00297251	-0.172521	-0.0617305	-0.239344	-0.0204807	-0.022584	-0.349148	-0.148391	-0.0830425	-0.0123613	0.00186449	-0.0356946	-0.0517054	-0.0402896	-0.131518	-0.0137382
1:38033047:T:G	GNL2	0.0512348	6.53849	3.8771e-10	8.0411e-07	2074	3763	5.76357e-06	TRUE	5.76357e-06	chr1	38033047	T	G	.	L4 Low signal	0.0849861	-0.013964	-0.0730367	-0.073814	-0.0105982	-0.0176528	-0.00952595	-0.0178094	0.0589412	-0.0122029	-0.0141037	3.51551e-05	-0.0151311	-0.0117516	-0.00996747	0.0166229	-0.0124248	-0.0371632	0.0864876	-0.00581061	0.017732	-0.0569264	-0.0050403	-0.00346668	-0.00644441	-0.000439027	0.0069458	-0.00478304	-0.0215965	0.0103384	-0.0182206	-0.0163075	0.0300651	-0.000713773	0.0136303	0.00023972	-0.00769508	-0.0133514	0.00642321	-0.000120409
1:38434306:G:A	SF3A3	0.0575288	9.61522	1.75792e-18	3.86917e-15	2201	3848	6.55883e-14	TRUE	6.55883e-14	chr1	38434306	G	A	.	E1 Stem cell	-0.02074	0.0453218	-0.0387611	-0.019496	0.0406174	0.113056	0.0207208	0.0491218	-0.0121383	0.0516175	0.0771471	0.0313362	0.00612812	0.0738057	0.0276722	-0.00203235	0.00926995	0.0851394	-0.0115575	0.0379404	0.00440709	-0.0131431	0.017969	0.0342549	0.0249058	0.0266059	0.0135169	0.0296434	-0.0744396	0.0224593	0.0274674	0.0438653	0.0079836	0.0124356	0.0156169	0.0111284	0.00770027	0.0190627	0.0221449	0.00315256
1:38453041:G:A	FHL3	-0.226766	-11.6389	9.04491e-25	1.9745e-21	2183	3881	5.45107e-20	TRUE	5.45107e-20	chr1	38453041	G	A	.	L4 Low signal	-0.0862686	0.00474495	0.0342012	0.0273125	0.00522077	-0.0154945	-0.0227771	-0.00745645	-0.105851	-0.0145543	-0.00465994	0.0088719	0.000161767	-0.0127608	-0.00285207	-0.00810124	-0.00897744	-0.00144925	-0.120187	-0.0260754	-0.00583242	0.020304	-0.0143857	0.00949944	0.015321	-0.0114343	-0.028078	-0.00745778	-0.0222295	-0.000356398	-0.000533071	-0.00225685	-0.0329138	0.0047596	-0.014685	-0.003385	-0.00526163	-0.00422606	-0.0092147	-0.00333157
1:38461319:C:A	UTP11	-0.0437213	-5.36954	1.96899e-07	0.000426286	2165	3885	0.00203528	TRUE	0.00203528	chr1	38461319	C	A	.	E11 T-cell	-0.0336122	-0.0110078	-0.0142368	-0.0128076	-0.00295604	-0.0245028	0.0295975	-0.0301839	-0.0083409	-0.0599495	-0.00352842	-0.00475349	-0.0912012	-0.0820984	-0.0441247	-0.0213085	-0.0884018	0.00251905	-0.00407437	-0.0254641	-0.022898	-0.0276452	-0.0550433	0.000169216	-0.000709485	-0.123307	-0.0637471	-0.114658	-0.0173581	-0.0117106	-0.0542559	-0.019723	-0.00682376	-0.00507432	-0.0312209	-0.0341624	-0.131434	-0.0309261	-0.0592857	-0.0214383
1:39453785:G:A	AKIRIN1	-0.079343	-8.32375	6.28974e-15	1.30575e-11	2076	3600	1.63007e-10	TRUE	1.63007e-10	chr1	39453785	G	A	.	L4 Low signal	-0.0442373	0.000449671	-0.00334629	-0.00209086	0.00106464	0.00126199	0.00283973	0.00225467	-0.0588276	0.0030637	0.00125784	-0.00160912	0.00170724	0.000426522	-0.00100869	-0.00856522	-0.00111178	0.0060206	-0.07277	-0.000866275	0.000959999	0.00128175	-0.00599559	0.000579648	0.000952472	-0.00168268	-0.00436717	-0.00203958	-0.0231253	-0.00125746	0.000782167	-5.86275e-05	-0.0325364	-0.00373161	-0.00133198	-0.0109109	-0.00257183	-0.000912151	-0.00244261	-0.00879351
1:40140121:G:A	HPCAL4	0.419086	7.25687	6.17154e-12	1.17074e-08	1897	3691	1.06076e-07	TRUE	1.06076e-07	chr1	40140121	G	A	.	PC3 Polycomb	-0.016189	-0.000388878	0.0047516	0.00733829	0.00397059	-0.0035516	-0.00497805	-0.00414774	-0.00804043	-0.00249504	0.000697221	0.0131112	0.000921418	-0.00397414	-3.83457e-05	-0.0138257	-0.00131375	0.00220179	-0.0047358	-0.0038823	-0.0177324	0.00225354	0.000839415	0.0130823	-0.00733146	-0.00122409	-0.00750474	-0.000357697	-0.00440705	0.00147198	0.000164483	0.000138902	0.00880155	0.00310574	-0.0129385	0.00216988	-0.00173911	-0.0133286	-0.00201374	0.000519718
1:40548044:A:G	PPT1	0.15926	8.47379	2.6834e-15	5.31044e-12	1979	3729	6.86509e-11	TRUE	6.86509e-11	chr1	40548044	A	G	.	TN2 Transcription	-0.000431676	-0.00603507	-0.0208249	-0.0262399	-0.00243529	-0.00617164	-0.00794759	-0.0097976	0.00198185	-0.00985474	-0.00439636	-0.00210934	-0.00685321	-0.0131467	-0.00529023	0.00923046	-0.0240226	-0.00975774	0.00247881	-0.00507557	-0.00115058	0.00509326	-0.00659529	-0.00119232	0.00574339	-0.00152732	-0.00481588	-0.00329508	-0.0168634	-0.00073751	-0.00495151	-0.00524638	-0.00334966	0.00128328	-0.000888483	7.98807e-05	-0.00153001	-0.00593054	-0.00405781	-7.61572e-06
1:41018167:T:C	EXO5	0.0817555	5.67784	4.43637e-08	9.87537e-05	2226	4207	0.000522191	TRUE	0.000522191	chr1	41018167	T	C	.	TN2 Transcription	0.00114478	0.00280728	0.00496974	0.00617606	-0.000441473	0.0016537	0.000964151	0.00210331	0.000628125	0.000322275	-0.000628075	0.000919428	-0.00233229	0.00108174	0.00319806	0.000379545	-0.000382056	0.00127111	0.000112834	0.000417032	0.00228827	0.00441246	-0.00426703	0.000792681	0.000496637	8.73591e-05	0.00148718	0.000262848	0.00408216	0.00109285	0.00376683	0.00134915	0.00111038	5.3198e-05	0.00118776	0.00015686	0.000422609	0.00119625	0.000913797	4.16457e-05
1:41642284:C:A	CTPS1	0.129965	6.19176	3.46038e-09	7.19068e-06	2078	4191	4.51039e-05	TRUE	4.51039e-05	chr1	41642284	C	A	.	TN1 Transcription	-0.00537096	-0.112085	-0.367002	-0.319018	-0.0834822	-0.00959386	0.0143371	-0.0380611	0.06621	0.0593262	-0.0366658	-0.239383	-0.0186795	-0.0244914	-0.0283185	-0.0368157	-0.0162073	-0.0275879	0.10937	0.0792229	-0.0548158	-0.161952	-0.0121375	-0.187359	-0.104005	0.12939	0.00663111	0.000543739	-0.341683	-0.125716	-0.0333137	-0.033976	-0.169748	-0.0237803	-0.000165492	-0.0153984	-0.047875	-0.0479933	0.0474474	0.00678406
1:45930246:C:T	PRDX1	-0.0688385	-5.96201	1.04622e-08	1.20106e-05	1148	3255	7.31555e-05	TRUE	7.31555e-05	chr1	45930246	C	T	.	L6 Low signal	0.0403141	0.0423947	-0.0939036	-0.0686494	0.0217732	0.015438	0.0110881	0.0232144	0.0464459	0.0075624	0.0122625	0.0178036	-0.0039622	0.0253642	0.0140238	0.0782763	0.00946389	0.017331	0.0361273	-0.00501355	0.0649276	-0.0443423	0.013324	0.0167075	0.0977993	0.00764606	0.0157922	0.00310862	-0.0594966	0.0295771	0.0141989	0.00397306	0.00171928	0.0181348	0.0440714	0.0038571	0.0100296	-0.0021355	0.00318593	0.00157242
1:46822998:T:C	RAD54L	-0.126025	-4.86942	1.66651e-06	0.00198981	1194	3496	0.00836133	TRUE	0.00836133	chr1	46822998	T	C	.	TN4 Transcription	0.306778	0.179844	1.06628	0.979666	0.0318007	0.0104706	-0.127683	0.0540362	0.457288	-0.353428	0.0384812	0.0775007	-0.0550748	-0.717738	-0.0136918	0.271295	-0.0628364	-0.0640617	0.355385	-0.000566524	0.116368	0.509084	0.0571591	0.0345423	0.0947342	-0.168925	0.0969521	-0.061491	1.15063	0.0585617	0.040733	0.0654809	0.339054	0.0411108	0.0200988	-0.00998877	0.10933	0.149389	0.0667226	-0.000406141
1:47047441:A:G	MKNK1	0.0964686	10.2906	1.38547e-20	2.00062e-17	1444	3837	4.07818e-16	TRUE	4.07818e-16	chr1	47047441	A	G	.	E4 Multi-tissue	0.232209	0.0910479	-0.395544	-0.394845	0.156397	0.696673	0.806712	1.03246	-0.024651	2.88377	0.227734	0.0950064	0.803309	2.69132	0.798688	0.125024	0.914093	1.28724	0.000616496	0.444328	0.0741095	-0.0909658	-0.256329	0.0290525	0.0407943	1.92104	0.283326	2.38187	-0.417488	0.177416	0.405711	0.329559	0.0702443	0.124461	0.222185	0.724194	1.8146	0.354316	1.72005	0.547964
1:52810393:C:T	CC2D1B	0.165936	11.9599	3.71941e-26	5.03236e-23	1353	2963	1.54056e-21	TRUE	1.54056e-21	chr1	52810393	C	T	.	TN1 Transcription	-0.0119219	-0.0123096	0.0623598	0.0331569	-0.00446153	-0.00930615	-0.00816846	-0.0105337	-0.0152692	-0.00456821	-0.0061523	-0.00510123	0.000782089	-0.00755248	-0.00230876	-0.049293	-0.00464153	-0.00649875	-0.00885536	-0.00546374	-0.0269195	0.0151184	-0.00479307	-0.00522571	-0.0281129	-0.00476365	-0.0137127	-0.000329174	0.021835	-0.0117884	-0.00447595	-0.00262045	0.00782215	-0.0118379	-0.0176718	-0.0011864	-0.0052454	0.00159803	-0.00274619	-0.00079121
1:53075321:G:A	GPX7	-0.285436	-18.5152	3.21339e-47	5.00324e-44	1557	3237	5.96423e-42	TRUE	5.96423e-42	chr1	53075321	G	A	.	HET5 Centromere	-0.00101582	0.00070419	0.00123728	0.0015318	0.00033692	0.000529369	0.000943906	0.000654437	-0.000677187	0.000285959	0.000411766	0.00023006	0.000223926	0.000628667	0.000327883	-0.000647545	0.000499969	0.000567875	-0.00302922	0.000537985	0.000766975	0.00119709	0.000369102	0.000300858	-0.000324205	-0.000902648	0.00138272	-4.17782e-05	0.00125187	0.000327231	0.000289028	0.000342027	-0.00143334	3.26644e-05	0.000620712	-0.00510354	0.000513652	0.000554568	3.0428e-05	-0.00502722
1:53791998:C:G	LRP8	0.109977	6.04849	6.99217e-09	1.38864e-05	1986	4019	8.3772e-05	TRUE	8.3772e-05	chr1	53791998	C	G	.	CTCF CTCF-Cohesin	0.0385967	-0.00462763	0.00178077	-0.00261073	0.00975228	0.0124169	-0.0346036	-0.00382575	0.050526	0.0546912	0.00425051	0.0101973	0.149506	0.058093	0.0277043	0.0105591	0.0768861	-0.000325777	0.0598001	0.0236092	-0.0105274	-0.0246778	0.0366129	0.00201143	0.00294939	0.127557	0.013626	0.185639	0.0160985	0.0146473	0.0365079	0.036728	0.0439044	0.0274129	-0.0491865	0.0935219	0.0379312	0.0179352	0.147149	0.0936035
1:54356721:A:T	YIPF1	0.0616639	4.88669	2.15796e-06	0.00558911	2590	4823	0.0213716	TRUE	0.0213716	chr1	54356721	A	T	.	L5 Low signal	0.023062	0.0186715	0.0156852	0.0180067	0.0164209	0.0285712	0.0516392	0.0333844	0.00817709	0.0589465	0.0324135	0.0156008	-0.0864214	0.085127	0.0683539	0.0121707	0.0192607	0.0423655	0.00508181	0.032903	0.0156654	0.0178539	-0.089838	0.00888342	0.0128419	0.0167364	0.0528744	0.0264429	0.0112184	0.0192931	0.0140184	0.0146219	0.0159496	0.00249056	0.000776124	0.00962276	-0.0118156	0.0338238	0.0355651	0.00317285
1:6073439:G:T	KCNAB2	-0.0675891	-6.01268	7.27741e-09	1.87466e-05	2576	4626	0.000110792	TRUE	0.000110792	chr1	6073439	G	T	.	PC2 Weak Polycomb	-0.00719458	-0.00395193	-0.0640992	-0.0519836	-0.00334226	-0.0342608	-0.0175156	-0.0172872	-0.0107738	-0.0271311	-0.0120719	-0.00471331	0.0114824	-0.0302584	-0.00753233	-0.111091	0.00499071	-0.018211	0.0019886	-0.0216142	-0.00456663	-0.0185648	0.0094277	0.000931884	-0.0557571	-0.011907	-0.0208871	-0.0342514	-0.0713803	-0.00609503	-0.013842	-0.0147131	-0.0122694	-0.00147969	0.00469218	-0.00500387	0.0117314	-0.0208608	-0.0214152	-0.00279935
1:65858145:G:A	PDE4B	0.0766218	4.93959	1.54955e-06	0.00308205	1989	4695	0.0124185	TRUE	0.0124185	chr1	65858145	G	A	.	E6 Weak epithelial	-0.021838	0.0138895	-0.0173011	0.00492339	0.00500822	0.000150985	-0.00336223	0.000963923	0.0070808	-0.02432	0.00228923	0.00723255	-0.00143958	-0.0316773	-0.00335629	-0.00460613	-0.00181728	-0.00121371	-0.0133608	-0.00578765	0.00473489	-0.000763032	0.00244507	0.00689291	0.00809908	-0.0104358	-0.00410084	-0.01723	-0.0151188	0.000784884	0.00093578	0.000447953	-0.00783031	0.004862	0.0110765	-3.19711e-05	-0.00504336	-0.0047741	-0.00834834	0.000447082
1:76269372:T:C	RABGGTB	0.0496777	5.31586	2.65247e-07	0.000544021	2051	4595	0.0025471	TRUE	0.0025471	chr1	76269372	T	C	.	TF2 CEBPB	0.0104311	0.00401939	-0.0556577	-0.0529298	0.00994365	0.013104	0.0244038	0.0134823	0.0153089	0.071302	0.0338026	0.00595088	0.00964885	0.0840518	0.460854	0.00943805	0.0499127	0.0496486	0.0145415	0.0212266	0.00732264	-0.0136915	0.0122004	0.00588623	0.0101146	0.0213854	0.0282158	0.0280265	-0.0497381	0.00720656	0.0110549	0.00736019	-0.00191769	0.00451643	0.0147545	0.00629774	0.0154599	0.0123587	0.0245528	0.00336809
1:79115905:T:C	IFI44	-0.185365	-6.3548	1.12616e-09	1.82325e-06	1619	3993	1.24838e-05	TRUE	1.24838e-05	chr1	79115905	T	C	.	E5 B-cell-like	0.02086	-0.0311868	-0.00642649	-0.0204629	-0.0223102	0.0184912	-0.0399596	-0.0182526	-0.00779767	0.0272501	-0.0362496	-0.00593798	-0.425552	0.0120653	-0.0270139	0.00537751	-0.152982	-0.0346814	0.0036986	0.0067286	-0.00105107	-0.0821328	-0.298123	-0.0104262	-0.00940188	0.0118782	-0.00847464	0.0266466	0.000250539	0.00247711	0.0362162	0.0068466	0.00771273	-0.0111667	-0.0170247	0.00750583	-0.136101	-0.00136877	-0.00570083	0.00358387
1:7974544:C:G	UTS2	2.07258	10.9243	1.5158e-22	3.42723e-19	2261	4086	7.9942e-18	TRUE	7.9942e-18	chr1	7974544	C	G	.	E1 Stem cell	-0.0116981	0.0200637	0.0192046	0.0225771	0.00976372	0.0886104	0.0357989	0.0287757	0.00695456	0.0549928	0.0266758	0.00488593	0.0244954	0.086132	0.0194772	0.00300613	0.025828	0.0251043	-0.00144579	0.0606724	-0.0165535	0.0504166	0.0174316	0.00597854	0.00434547	0.0357974	0.0537634	0.0460917	0.0154993	-0.00528145	0.00910063	0.0182689	0.00186988	0.00541767	-0.000471133	0.0017326	0.057472	0.0049817	-0.00696681	0.00116513
1:8034892:A:C	PARK7	0.0829192	5.45522	1.35149e-07	0.000316654	2343	4139	0.00154609	TRUE	0.00154609	chr1	8034892	A	C	.	TF2 CEBPB	-0.00813633	0.000353029	0.00736879	0.00478396	0.000846444	-0.000691728	-0.00317437	-0.000229535	0.00337905	-0.00164506	-0.00300884	0.00111571	8.28499e-05	-0.000938502	0.0124638	0.00931816	0.000103387	-0.000756377	-0.00768754	-0.00630824	0.000552457	0.0029603	-0.000641782	0.00146928	0.00604039	-0.00095452	-0.00556131	0.000253763	0.000450189	0.000978119	-0.000350452	-0.000278655	-0.00089949	0.00126591	-0.000719822	-0.000373225	-0.000402256	-0.000487666	-9.74303e-05	-0.000754184
1:84944940:G:A	RPF1	-0.107245	-9.26393	1.8174e-17	3.613e-14	1988	4161	5.68152e-13	TRUE	5.68152e-13	chr1	84944940	G	A	.	P Promoter	-0.253593	-0.180788	-0.117588	-0.121312	-0.182009	-0.421486	-0.147505	-0.264141	-0.168576	-1.01998	-0.325061	-0.110339	-0.678282	-0.842343	-0.492	-0.158506	-0.58392	-0.308702	-0.163064	-0.784321	-0.101109	-0.176685	-0.11283	-0.0675677	-0.123505	-1.46863	-0.377838	-1.09311	-0.124855	-0.110456	-0.255368	-0.447576	-0.237155	-0.150996	-0.140034	-0.583857	-0.465579	-0.603607	-1.1308	-0.485385
1:84989320:C:T	GNG5	-0.11525	-6.26598	1.80886e-09	3.74071e-06	2068	4184	2.44603e-05	TRUE	2.44603e-05	chr1	84989320	C	T	.	TN2 Transcription	-0.00116766	-0.00300889	0.00313689	0.00376963	-0.00330683	-0.00157569	7.87808e-05	-0.00196631	0.000545946	-5.80688e-05	-0.00214726	-0.0021846	0.000731761	-0.000676183	-0.000842521	-0.000407144	-4.66857e-05	-0.00104213	0.000130246	-0.000431963	-0.00330049	0.00343553	0.000296164	-0.00244641	-0.00183183	-1.38511e-05	-0.000587194	-0.000107125	0.0034135	-0.00339626	-0.00158183	-0.000534556	-0.000741918	-4.8966e-05	-0.00220221	-0.000209472	0.00082312	-0.000529282	0.000181433	9.168e-05
1:85084120:G:A	CTBS	0.1983	7.71797	3.23515e-13	6.54148e-10	2022	4166	6.9011e-09	TRUE	6.9011e-09	chr1	85084120	G	A	.	E1 Stem cell	0.00551995	0.00767871	0.00481096	0.00682958	0.00823821	0.0657977	0.0278696	0.0338994	0.00186393	0.0448855	0.017432	0.00339139	0.00855413	0.0541605	0.0138669	0.00630342	0.0135565	0.042033	7.07483e-05	0.0184067	-0.000167826	0.0153897	0.00902222	0.00107152	0.00565556	0.0133236	0.014506	0.0277754	0.0015183	0.00255955	0.0203906	0.0187731	0.0035438	-0.000820214	0.0081512	0.00312644	0.0146675	0.0123986	0.0155095	0.000969742
1:85400182:C:T	MCOLN2	-0.146242	-7.18591	8.40178e-12	1.66187e-08	1978	4004	1.48188e-07	TRUE	1.48188e-07	chr1	85400182	C	T	.	TF3 FOXA1 / AR / ESR1	-0.0367361	-0.0523757	0.00587448	-0.00429634	0.0181858	0.0662503	0.105504	0.0236149	-0.00514271	0.215883	0.537895	-0.0199225	0.0294218	0.139777	0.051589	-0.00808281	0.0287256	0.11298	-0.00354665	0.855242	-0.135706	0.102811	0.0121929	-0.0132744	-0.0162213	0.0785538	0.141204	0.131864	-0.0110938	-0.030046	-0.0236966	0.0701785	0.00632516	-0.00287907	-0.109897	0.0123907	0.0177367	0.35417	0.0652305	0.0104771
1:87751670:C:T	SELENOF	0.0383176	4.75529	3.67484e-06	0.0073607	2003	4066	0.0274797	TRUE	0.0274797	chr1	87751670	C	T	.	PC1 Polycomb / Heterochromatin	-0.0109542	0.00217665	-0.00104235	0.000236948	0.00106025	-0.000731187	-0.00229479	0.000430343	-0.00319935	-0.00110302	0.00111221	0.00261318	-0.000321624	-0.00093287	0.000159091	-0.00263373	-0.00108218	0.00114618	-0.0106381	-0.00127798	-0.00105098	-0.000399123	-0.00109512	0.00108962	0.00161386	-0.00137645	-0.00276967	-0.000883946	-0.00614593	-0.000154077	0.000287167	0.000259452	0.0033828	0.0030961	-0.0019555	-0.00563548	-0.00150296	-0.000678142	-0.000504984	-0.00417755
1:89123443:C:T	GTF2B	-0.0470878	-5.1194	7.20535e-07	0.00130273	1808	3836	0.00567418	TRUE	0.00567418	chr1	89123443	C	T	.	TN1 Transcription	-0.000979506	-0.0047105	-0.110392	-0.10555	0.00212852	0.00134243	0.0142941	-0.000756933	-0.0100728	0.0128782	0.001608	-0.00352995	-0.00619028	0.0100073	0.000933366	-0.00211159	-0.00283603	0.00699079	-0.00267997	0.00087403	0.00804327	-0.0476921	-0.00643076	0.000298539	0.00157847	0.00765482	0.000159719	-0.00328938	-0.0950676	0.00143371	-0.00155608	-0.00485343	-0.02208	0.000487977	0.0189016	0.000838968	-0.00808963	-0.0145363	-0.00924906	0.00065229
1:89458761:T:C	GBP3	-0.983524	-34.1032	1.42696e-90	2.50145e-87	1753	3710	2.94125e-84	TRUE	2.94125e-84	chr1	89458761	T	C	.	E5 B-cell-like	-0.381469	-0.26259	-0.166411	-0.202959	-0.139096	-0.279567	-0.287347	-0.347445	-0.315601	-0.442229	-0.194112	-0.131414	-1.79292	-0.524209	-0.203816	-0.351877	-0.909221	-0.264095	-0.231484	-0.305184	-0.190342	-0.540462	-0.678434	-0.0739603	-0.152658	-0.764161	-0.376875	-0.597845	-0.174909	-0.135972	-0.223651	-0.291	-0.226915	-0.142201	-0.416309	-0.306835	-1.06969	-0.251206	-0.73349	-0.270082
1:89652071:T:C	GBP7	0.863581	8.33593	7.4977e-15	1.37058e-11	1828	3781	1.70453e-10	TRUE	1.70453e-10	chr1	89652071	T	C	.	PC2 Weak Polycomb	0.00581047	0.0420132	0.0166775	0.0397414	0.0101688	0.0189536	0.0102055	0.0248786	0.0334089	0.00367567	0.0211357	-0.000186247	0.00413746	0.0154251	0.0112822	0.0889423	0.0099831	0.01839	0.00623859	0.0100791	0.0552086	0.0143613	0.017431	0.000774126	0.0860979	0.00144234	0.0171627	0.00237775	0.0379684	-0.00053331	0.0187907	0.0135521	-0.010728	0.00444224	0.035747	-0.00139694	0.0131137	0.014631	0.00877188	-0.000378651
1:9127458:T:A	SLC2A5	-0.452783	-10.0099	1.1835e-19	2.37648e-16	2008	3563	4.48066e-15	TRUE	4.48066e-15	chr1	9127458	T	A	.	E4 Multi-tissue	1.12705	-0.182192	0.0922849	0.295636	-0.35698	-1.56843	-2.57538	-1.35857	1.50703	-10.0423	-0.751467	-0.221312	-0.868635	-8.36993	-2.627	0.1592	-3.26663	-3.38784	1.5341	-1.84719	0.290079	0.157006	0.263363	-0.0990671	-0.0160916	-4.67826	-1.45105	-7.51172	0.925991	-0.24887	-0.766478	-0.890318	0.257586	-0.174737	0.00340145	-1.04039	-1.8845	-1.40455	-3.5869	-0.67552
1:91964946:T:C	CDC7	-0.230909	-9.99444	4.68264e-19	9.00003e-16	1922	3790	1.62465e-14	TRUE	1.62465e-14	chr1	91964946	T	C	.	PC2 Weak Polycomb	0.00587254	-0.00112974	0.010547	0.00924997	-0.00243629	0.0035257	0.00269368	0.00145352	0.00619633	0.00134471	0.00047727	0.00142906	-0.0029743	0.0020989	-0.00306791	0.0237635	-0.0067098	-0.00197235	0.00508774	0.00448499	0.00321164	0.0077803	-0.00430055	-0.00189968	0.00787892	0.00179942	0.00518909	0.00191478	0.0127551	0.00464412	0.000355806	0.00162338	0.00585268	-0.00284627	-0.00278829	0.000126798	0.000640371	0.00422965	0.00486496	-0.000119104
1:93567517:C:T	CCDC18	-0.150915	-7.07902	2.03338e-11	2.49699e-08	1228	3250	2.16825e-07	TRUE	2.16825e-07	chr1	93567517	C	T	.	TN3 Transcription	0.0348671	0.0643065	0.190312	0.250807	0.017367	-0.0113449	-0.00137357	0.0172122	0.0910359	-0.0364373	0.0201795	0.0205284	-0.000288674	-0.00303255	0.0140829	0.0278285	-0.00396794	-0.00623334	0.0538432	0.00798901	0.0191508	0.327846	0.0254137	0.0176555	0.0221841	-0.0314531	0.0123927	-0.0209165	0.21759	0.00702991	0.0146392	0.0218338	0.0484821	0.0113597	-0.00158971	-0.00325631	0.0435049	0.0350931	-0.00792115	-0.0020582
1:93616202:T:C	TMED5	0.0573798	6.79803	1.16659e-10	1.43724e-07	1232	3248	1.138e-06	TRUE	1.138e-06	chr1	93616202	T	C	.	TN2 Transcription	0.00183986	-0.00158255	-0.0284542	-0.0312217	0.00203197	0.00785985	0.00285087	0.00535729	-0.00307384	0.00443433	0.00199035	-0.000187521	0.00077662	0.00331471	0.000246923	0.00195043	0.00130888	0.00400109	-0.000388374	0.00167934	0.00229268	-0.0130248	-0.000340527	0.00061472	0.00154958	0.0034386	0.00188079	0.00181582	-0.02072	0.00273422	0.00209359	0.000400836	-0.00430022	0.000457036	0.00358785	0.00102396	-4.75372e-05	-0.00238399	0.00129584	0.000343238
1:97872655:A:C	DPYD	-0.122733	-7.11491	1.11921e-11	1.99779e-08	1785	3731	1.75718e-07	TRUE	1.75718e-07	chr1	97872655	A	C	.	L2 Low signal	8.94578e-05	-0.00034111	2.18651e-05	-1.40185e-05	-0.00488447	-0.000398768	3.89534e-05	-4.71585e-05	-0.0001404	8.82218e-05	0.000714557	0.000986582	8.06219e-05	0.000143149	7.79853e-05	0.000106093	6.2004e-05	-3.78904e-05	2.42575e-05	0.000513688	0.000197247	8.49032e-05	0.000145511	0.00110763	0.000401241	-3.95384e-05	0.00028723	-6.04555e-05	4.58021e-06	0.00106552	-5.77941e-05	-0.000462607	0.000467266	-0.00193782	7.58212e-05	-3.22715e-05	2.04121e-05	0.00105323	7.04413e-06	-0.000158329
20:1110657:C:T	PSMF1	0.0692398	9.67581	7.97942e-19	2.62603e-15	3291	5287	4.49868e-14	TRUE	4.49868e-14	chr20	1110657	C	T	.	TN1 Transcription	-0.00407445	0.00474431	-0.0250884	-0.00416134	0.00542169	0.000562464	0.008039	0.00314827	-0.00164169	0.00689474	0.00934381	0.00138785	-0.00812737	0.00321185	0.00301904	-0.00163613	0.00773918	0.0159471	-0.00148334	0.00508315	-0.00132046	0.00421623	-0.0106175	0.00283248	0.00257828	0.00580472	-0.00704823	0.000646006	-0.0233588	0.000383075	0.00412071	0.00214085	-0.00508102	0.00254823	0.000131067	0.000605269	0.000163039	0.00244929	-0.000509534	0.000463717
20:1350709:T:C	FKBP1A	0.0536656	6.48746	4.97702e-10	1.58817e-06	3191	5214	1.10112e-05	TRUE	1.10112e-05	chr20	1350709	T	C	.	TN1 Transcription	0.126128	-0.0298049	-0.369684	-0.290752	0.0266016	0.202654	0.080702	0.118162	-0.00995939	0.309243	0.0216405	-0.047373	0.124519	0.208168	0.0377658	-0.0318729	0.11555	0.23403	0.0555834	0.0819974	-0.00602695	-0.131065	0.0597036	-0.030809	-0.0447334	0.266994	0.0871604	0.237375	-0.285141	-0.0153365	0.234503	0.119852	-0.0818883	-0.0192051	0.060581	0.0312437	0.040746	0.0357714	0.0970109	0.0110014
20:1475139:T:C	SIRPB2	-0.900025	-27.3069	5.40972e-73	1.70082e-69	3144	5231	9.99926e-67	TRUE	9.99926e-67	chr20	1475139	T	C	.	E10 Brain	0.023257	0.0122375	0.00866876	0.0127274	0.0314616	0.0873589	0.0534099	0.0543033	0.0100843	0.0571766	0.0236259	0.00375276	-0.167534	0.0429262	0.0203488	0.00727895	0.059839	0.0727038	0.00710903	0.0305405	-0.0126734	0.0275253	-0.0249398	-8.31272e-05	-0.00297825	0.0552321	0.0271766	0.070956	0.00804962	0.0124132	0.173188	0.0320748	0.0130922	0.00760582	0.00659483	0.0100142	0.128815	0.0222257	0.0414182	0.00612571
20:1551097:C:G	SIRPB1	-0.678559	-16.0044	7.06038e-39	2.25861e-35	3199	5361	1.60511e-33	TRUE	1.60511e-33	chr20	1551097	C	G	.	PC3 Polycomb	-0.00451955	-0.00875156	-0.00856751	-0.0092956	-0.00186368	-0.00647978	-0.00139485	-0.00383717	-0.00228085	-0.00220566	-0.00338229	-0.00102457	-0.00590051	-0.00664642	-0.00375233	-0.000822807	-0.00969316	-0.00498141	-0.000361397	-0.00351264	-0.00972489	-0.00838702	-0.00732219	-0.00074806	4.06773e-05	-0.0022134	-0.00739192	-0.00383241	-0.00745097	-0.00144666	-0.00513038	-0.00394262	-0.00165776	-0.00194219	-0.00762233	-9.17891e-05	-0.00778642	-0.00486059	-0.0038551	9.12115e-05
20:1642302:T:C	SIRPG	0.29899	9.55547	3.30541e-18	1.07228e-14	3244	5459	1.76336e-13	TRUE	1.76336e-13	chr20	1642302	T	C	.	PC1 Polycomb / Heterochromatin	0.145591	-0.0465311	0.00126258	-0.015528	-0.0306328	-0.0407544	-0.0146903	-0.0364722	0.0445132	-0.0405912	-0.029104	-0.0119821	-0.0325229	-0.040347	-0.0430614	-0.00103837	-0.141552	-0.0473435	0.101582	-0.0163102	0.00266267	-0.0449147	-0.0166465	-0.0242424	-0.034874	-0.0339614	-0.0252168	-0.034529	0.025758	0.00779222	-0.0223754	-0.0260212	0.070901	-0.0361786	-0.0133144	-0.0159348	-0.126569	-0.0171972	-0.119055	-0.0116297
20:17927210:A:G	SNX5	-0.0825511	-7.00275	2.34972e-11	6.44997e-08	2745	5361	5.30687e-07	TRUE	5.30687e-07	chr20	17927210	A	G	.	TN2 Transcription	-0.0189652	-0.0685086	-0.314019	-0.318327	-0.024197	-0.0127158	-0.0118164	-0.0234675	-0.0535894	0.0142133	-0.0333784	-0.0397179	0.12157	-0.0186875	-0.0187184	-0.0396255	0.0393214	-0.0221485	-0.0182971	-0.0238145	-0.0254113	-0.137003	0.0914723	-0.0251661	-0.0387	0.0378265	-0.025687	0.00813268	-0.26416	-0.0223834	-0.0194999	-0.0096118	-0.0814183	-0.0141293	0.00938005	-0.000202424	0.00757175	-0.0534649	-0.0256884	0.000267851
20:18486026:C:T	SEC23B	-0.057816	-5.25784	3.51851e-07	0.000927127	2635	5128	0.00415217	TRUE	0.00415217	chr20	18486026	C	T	.	PC2 Weak Polycomb	-0.000850503	0.00336077	0.00174891	0.00252846	0.00235833	-0.00299992	-0.00249894	-0.00214437	0.000937711	-0.00266791	0.000197808	0.00348961	-0.00196656	-0.00225376	-0.000972886	-0.00612792	-0.00188038	-0.00148354	0.00114435	-0.00166602	-0.000572212	-2.48881e-05	-0.00146973	0.00440843	-0.00270422	-0.0021569	-0.00235449	-0.00161731	0.00120983	0.00139747	-0.00122129	-0.000253953	0.00317695	0.00275408	-0.00200515	0.000390483	-0.0018193	-0.000921572	-0.00123101	0.000158027
20:1897442:C:T	SIRPA	-0.0573492	-4.98375	1.30495e-06	0.00382351	2930	5153	0.0151395	TRUE	0.0151395	chr20	1897442	C	T	.	TN2 Transcription	0.00151389	0.0380628	0.16926	0.179861	0.0105417	0.0105011	0.00524327	0.0269087	0.0249972	-0.00758515	0.0202817	0.0079872	0.015109	0.00524086	0.00857539	0.0158086	0.0123088	0.0198583	0.00486707	0.0120436	0.00982009	0.0919314	0.0232396	0.00596375	0.0145718	-0.0063635	0.00894176	-0.00100407	0.145651	-0.00102265	0.0145807	0.0195985	0.0265121	0.00651196	-0.00173244	-0.00252412	0.0246349	0.0300139	0.0100182	-0.000466146
20:23627354:T:A	CST3	-0.139788	-9.65323	9.15601e-19	2.19836e-15	2401	5266	3.79367e-14	TRUE	3.79367e-14	chr20	23627354	T	A	.	L5 Low signal	-0.00281178	-0.00111715	0.0208663	0.0117527	-0.00980908	-0.0496701	-0.0198357	-0.0494453	-0.0073529	-0.168606	-0.0236875	-0.00610865	-0.473075	-0.188494	-0.0614506	-0.0117587	-0.133036	-0.0784287	-0.00219798	-0.0591967	0.00947754	-0.0472037	-0.557056	-0.00148682	-0.00789056	-0.127602	-0.0357115	-0.188868	0.0198726	-0.00494478	-0.0448332	-0.0263239	-0.00172965	-0.0215352	-0.020295	-0.047475	-0.190352	-0.0342366	-0.0657402	-0.0319465
20:24959971:C:T	CST7	-0.296738	-7.01968	2.63527e-11	4.23224e-08	1606	4322	3.56611e-07	TRUE	3.56611e-07	chr20	24959971	C	T	.	TN2 Transcription	-0.0906767	0.043436	0.0788197	0.106167	0.0201155	0.0616002	0.0640564	0.0747731	0.0377422	0.0504576	0.0316981	0.0179987	0.0189938	0.0695758	0.0226202	0.0293602	0.0229754	0.0570431	-0.0237718	0.0376824	0.016419	0.0944426	0.0260514	0.0106676	0.0228625	-0.0104338	0.0327404	0.0142081	0.0868523	0.00684464	0.0345503	0.0306107	-0.00320433	-0.00237491	0.0222787	-0.0275898	0.0289859	0.0353066	0.0257532	-0.0190977
20:2648196:G:A	NOP56	0.0639724	4.70437	4.29607e-06	0.0108948	2536	4799	0.0390722	TRUE	0.0390722	chr20	2648196	G	A	.	PC2 Weak Polycomb	-0.0141341	0.00787259	0.00349474	0.00821453	0.00298889	0.00370867	0.00318263	0.00469056	0.0109341	0.000291321	0.00360204	0.00559781	0.00329234	0.00443232	0.0027489	0.0260175	0.00355591	0.00357267	-0.021782	0.00215472	0.00813143	0.00429442	0.00540507	0.00212291	0.0121432	-0.00394487	0.00351193	-0.000456555	0.00236835	0.00675415	0.00283193	0.00286544	0.00114507	0.00197042	0.0042375	-0.00967049	0.00484681	0.00346817	0.00206207	-0.00666625
20:2780683:G:A	CPXM1	-0.475193	-6.17913	2.82801e-09	7.2793e-06	2574	4691	4.56266e-05	TRUE	4.56266e-05	chr20	2780683	G	A	.	E4 Multi-tissue	-0.0687071	0.0264077	-0.0905758	-0.0523794	-0.028845	-0.35656	-0.400587	-0.178614	0.0236545	-0.893303	-0.0840761	-0.0107281	-0.131675	-0.745793	-0.207774	-0.0392925	-0.434073	-0.437816	0.0138018	-0.249325	0.127363	-0.142382	-0.0936472	0.010685	-0.00462582	-0.390049	-0.273237	-0.608327	-0.0485412	-0.0173007	-0.121524	-0.125121	-0.0369279	-0.00616167	0.20137	-0.0721079	-0.240026	-0.15842	-0.734012	-0.0244909
20:2846427:C:T	PCED1A	0.0661113	4.75351	3.74804e-06	0.00977864	2609	4727	0.0354625	TRUE	0.0354625	chr20	2846427	C	T	.	CTCF CTCF-Cohesin	-0.0331923	0.0117586	0.104923	0.0892573	0.00879341	0.031892	0.0182222	0.0273824	-0.00224597	0.041096	0.0303467	0.0036281	0.011799	0.036598	0.0185484	0.00277388	0.0193877	0.0316623	-0.0150317	0.048649	-0.0260394	0.0637209	9.14744e-05	0.00204891	0.00772687	0.0279105	0.0350256	0.15211	0.0741427	-0.00412252	0.0129616	0.0182272	0.0146389	0.00138999	-0.0242699	0.00658052	0.0286568	0.0310626	0.0662208	0.00290382
20:3090848:T:G	FASTKD5	-0.0538603	-5.1677	5.24238e-07	0.00148255	2828	4930	0.00639601	TRUE	0.00639601	chr20	3090848	T	G	.	PC1 Polycomb / Heterochromatin	0.132807	0.0394007	-0.0896959	-0.00224311	0.0225038	0.112052	0.12678	0.121582	0.0605775	0.124894	0.0294373	0.00457014	0.0346416	0.109843	0.029038	0.0358078	0.070616	0.102635	0.0556586	0.0554395	0.0493746	0.0471243	0.0382421	0.00562022	0.0127372	0.105189	0.0859656	0.0761627	0.0201621	0.0108917	0.08275	0.042577	-0.017497	0.010929	0.0842501	0.0273834	0.0779148	0.0423448	0.0567155	0.0153405
20:31093265:T:C	NOL4L	-0.0870435	-4.56858	7.89407e-06	0.00983601	1246	3102	0.0356505	TRUE	0.0356505	chr20	31093265	T	C	.	L5 Low signal	0.0293261	-0.0301653	0.00496419	-0.00233945	-0.0288395	-0.00472027	0.00335513	-0.0115076	0.0396172	-0.00157475	-0.0215816	-0.0532106	-0.0450417	-0.00799621	-0.00844829	0.0223215	0.00132407	-0.0190531	0.0381073	-0.00310949	-0.0100614	-0.00601025	-0.0607755	-0.0485036	-0.00581271	0.00887274	0.00289099	-0.00324763	0.0228451	-0.0328405	-0.0103064	-0.0067149	-0.025412	-0.019126	-0.000892614	-0.0101181	-0.00947022	-0.00567735	-0.00519364	-0.00236479
20:31348750:C:T	COMMD7	0.0472978	5.02379	1.0787e-06	0.00139044	1289	3027	0.00601772	TRUE	0.00601772	chr20	31348750	C	T	.	E8 Weak multi-tissue	-0.0104992	0.00978081	0.00113195	0.00401706	0.00601828	-0.0123997	0.0101041	0.00956675	0.000649605	0.0104537	0.00681491	4.11132e-05	0.000420493	0.017529	0.00577585	-0.000764881	0.00302746	0.0182399	-0.00113214	0.00193353	-0.00392486	0.00418037	0.00361512	0.00154684	0.00428087	-0.00414292	0.00843369	-0.00887064	-0.00184586	-0.00033688	0.0016235	0.00584037	-0.00303861	3.66366e-05	-0.00798931	0.00170769	-0.0040086	0.00270705	0.0177951	0.000313452
20:32404921:G:A	CHMP4B	-0.0464261	-7.19656	1.18588e-11	1.47405e-08	1243	2840	1.32353e-07	TRUE	1.32353e-07	chr20	32404921	G	A	.	TN3 Transcription	-0.0305054	-0.00578169	0.00662577	-0.0170795	0.00122413	-0.04001	0.01219	-0.0157291	-0.0195737	0.0406692	0.0180983	-0.0037084	0.0709667	0.041144	0.00869346	-0.0128999	0.0166097	0.0372037	-0.0113632	-0.0023766	-0.0195013	-0.1174	0.048696	-0.00135444	-0.000693091	0.0133041	-0.0221205	0.0142418	-0.0391108	-0.00756996	-0.056492	0.0191275	-0.00403324	-0.00316243	-0.0208908	0.00294465	-0.0193779	-0.00115965	0.000896731	0.000859388
20:33734261:C:G	EDEM2	0.0623252	7.48123	2.31213e-12	1.99306e-09	862	2831	1.99213e-08	TRUE	1.99213e-08	chr20	33734261	C	G	.	P Promoter	-0.0900502	0.00330877	-0.028511	-0.0192756	0.0242807	-0.0412972	-0.0392326	-0.00827398	-0.025034	0.0145488	-0.00602447	-0.0121329	0.224615	-0.0713107	-0.00446317	-0.195032	0.0138481	0.0197339	-0.0270754	-0.0258819	-0.0618277	-0.0330247	0.0980868	-1.09413e-05	-0.0395765	0.248292	-0.0851726	-0.0230904	-0.0379329	-0.0425854	-0.00266199	0.0791979	-0.0157913	-0.00923429	-0.0160263	-3.68467e-06	-0.0163018	-0.0366837	-0.110801	-0.00147008
20:33764554:A:G	PROCR	-0.243332	-8.8154	2.62858e-16	2.28424e-13	869	2841	3.32332e-12	TRUE	3.32332e-12	chr20	33764554	A	G	.	TN4 Transcription	0.0859564	0.0177996	0.182247	0.163105	0.0169997	0.050355	0.0481942	0.0353068	0.122184	0.0472708	0.0230262	0.0283242	0.0583688	0.057516	0.0297022	0.117444	0.0553627	0.027379	0.100081	0.0354804	-0.0344087	0.107885	0.0688644	0.0131153	0.0592518	0.0186593	0.0412496	-0.00395065	0.236587	0.0205188	0.0366957	0.0282632	0.0841595	0.0218669	-0.035565	0.0118047	0.0772693	0.0438639	0.0654207	0.00587134
20:34054729:T:C	CEP250	0.0817132	7.49028	1.43763e-12	1.26799e-09	882	2718	1.298e-08	TRUE	1.298e-08	chr20	34054729	T	C	.	TN2 Transcription	-0.0170168	-0.0657278	-0.112457	-0.166876	-0.0241316	-0.0681915	-0.125635	-0.0885198	-0.0402102	-0.0846422	-0.0515025	-0.0147796	-0.0581406	-0.0894775	-0.0367299	-0.0243129	-0.0579851	-0.126122	-0.0100511	-0.0775648	-0.029443	-0.152119	-0.0618966	-0.0109971	-0.0209315	-0.0341406	-0.0750136	-0.0400788	-0.12945	-0.00849506	-0.0417529	-0.0457607	-0.0118219	-0.0104874	-0.0413031	-0.00475794	-0.0876829	-0.140276	-0.0209952	-0.00253176
20:36793529:G:A	TGM2	0.157274	5.3043	2.69304e-07	0.000470475	1747	3591	0.00222939	TRUE	0.00222939	chr20	36793529	G	A	.	E2 Multi-tissue	0.205106	0.148189	0.0828943	0.120495	0.0341437	0.298389	0.378517	0.226766	0.116374	0.264414	0.0886882	0.0508269	0.225539	0.253479	0.0764441	0.141326	0.194406	0.196415	0.061404	0.141074	0.219769	0.276235	0.328478	0.0191957	0.0742872	-0.144147	0.34402	0.0301799	0.0906584	0.0871056	0.0828441	0.0816685	0.064679	0.017705	0.282445	-0.0318849	0.233645	0.133303	0.185087	-0.0419792
20:36887019:A:G	KIAA1755	-0.267782	-4.97847	1.24369e-06	0.002169	1744	3529	0.0090467	TRUE	0.0090467	chr20	36887019	A	G	.	TN2 Transcription	0.00275627	-0.0245193	-0.0367007	-0.0428218	-0.00295624	0.0176163	0.0198559	-0.00281155	-0.00819507	0.0253473	0.00602658	-0.00413701	-0.00135523	0.0147159	-0.000725239	0.00235856	0.00141071	0.00148111	1.24113e-05	0.0167077	-0.0231383	-0.0411026	-0.00750517	-0.00524137	-0.00113451	0.0105562	0.000430552	0.00995025	-0.0344252	-0.0009829	-0.00298618	-0.00126313	-0.00635231	-0.00300868	-0.0247182	0.000483819	-0.0107307	0.030184	0.0033292	-9.55134e-06
20:388918:G:C	RBCK1	0.0956662	6.79698	9.0575e-11	2.24445e-07	2478	3560	1.74143e-06	TRUE	1.74143e-06	chr20	388918	G	C	.	CTCF CTCF-Cohesin	-0.26217	-0.202234	-0.131781	-0.146559	-0.141414	-0.734295	-0.266422	-0.456662	-0.0928456	-1.18647	-0.212205	-0.093207	-0.239719	-1.07211	-0.353629	-0.0895084	-0.482263	-0.54117	-0.072221	-0.507187	-0.179692	-0.240773	-0.16322	-0.0488241	-0.0857845	-0.908452	-0.465938	-1.23701	-0.108896	-0.153275	-0.464006	-0.421286	-0.177471	-0.107273	-0.16054	-0.423481	-0.479992	-0.338316	-1.06634	-0.33236
20:3951613:G:T	PANK2	-0.0588733	-5.7114	3.28685e-08	9.94274e-05	3025	5167	0.000525539	TRUE	0.000525539	chr20	3951613	G	T	.	HET2 Heterochromatin	-0.0100761	0.0228019	-0.0284637	-0.0127904	0.0239796	0.000704639	0.00625358	0.0047959	-0.00718178	0.00336354	0.016216	0.0272913	-0.00301498	0.000215785	0.00567916	-0.0191981	0.00262484	0.0203934	-0.0063489	0.00193671	0.00300488	-0.00490519	0.00345279	0.0411591	0.00707193	0.000892471	-0.000233146	-0.00370204	-0.0310974	0.00854708	0.00477077	0.00324584	-0.00549705	0.0177073	0.00733947	0.00294433	-0.0027272	-0.001853	-0.00515826	0.000403194
20:4000025:T:C	RNF24	-0.0810376	-5.38353	1.65557e-07	0.00050793	3068	5180	0.00239024	TRUE	0.00239024	chr20	4000025	T	C	.	L5 Low signal	0.0123255	-0.0259649	-0.0029975	-0.0111475	-0.0074877	-0.0154309	-0.0152638	-0.0177284	0.0183035	-0.0247004	-0.0135613	-0.00439552	-0.119799	-0.0235466	-0.00791399	0.126867	-0.0560511	-0.0189006	0.0278179	-0.0157285	-0.0281893	-0.0333962	-0.159252	-0.00580264	0.0166899	-0.0216454	-0.0158206	-0.0204037	0.011535	-0.007105	-0.0117601	-0.00877012	0.0120073	-0.00278102	-0.0262092	0.00161887	-0.0555005	-0.0113162	-0.0136885	0.00251652
20:42471693:G:T	TOX2	-0.195433	-6.40362	7.69917e-10	1.68766e-06	2192	3905	1.16448e-05	TRUE	1.16448e-05	chr20	42471693	G	T	.	E8 Weak multi-tissue	-0.0363786	0.00287058	-0.0249594	-0.0162253	0.00465214	0.0056521	0.0285928	0.00490417	-0.00910823	0.0213212	0.0079655	-0.00613569	0.0350929	0.00547265	0.004644	-0.0219255	0.0190744	0.0473034	-0.0107896	0.00450237	-0.0231855	0.00115183	0.0394338	-0.000284051	-0.0148286	0.00836245	0.00725145	-0.00069148	-0.0309029	-0.0131913	0.00424717	0.00518285	-0.0187777	-0.00181682	-0.00812981	-0.000634296	0.00122119	-0.00512106	-0.00448298	-0.000248323
20:42624020:G:A	ADA	0.180113	4.85601	2.21276e-06	0.00475743	2150	4226	0.0184229	TRUE	0.0184229	chr20	42624020	G	A	.	E10 Brain	-0.0120137	-0.0115627	-0.00327419	-0.00426981	-0.0206421	-0.0656884	0.0137653	-0.0260439	0.00380557	-0.0380874	-0.00818611	-0.000927069	-0.0047247	-0.0392179	-0.0129169	0.0154642	-0.0120889	-0.0146872	0.00175975	-0.0164066	-0.00464685	-0.00112093	-0.00292862	0.00140044	0.0202169	-0.0331365	-0.0177942	-0.0454532	-0.000539379	-0.00610611	-0.0741486	-0.0313681	-0.00304008	-0.00217791	-0.00550295	-0.00909591	-0.0138215	-0.0167508	-0.0604149	-0.00436346
20:43515270:C:T	YWHAB	-0.105184	-15.1111	1.73199e-36	3.67356e-33	2121	4466	2.24122e-31	TRUE	2.24122e-31	chr20	43515270	C	T	.	P Promoter	-0.0383448	0.0818133	-0.0169432	0.0195257	0.0599467	0.145966	0.211804	0.155727	-0.0444559	0.203778	0.0987474	-0.000459374	-0.201667	0.10533	0.0517106	-0.295058	0.0843314	0.241743	-0.0569599	0.120845	-0.000399805	0.192752	0.0646263	0.0181027	-0.0554579	0.345059	0.0820543	-0.0280707	-0.0527977	-0.0143635	0.100911	0.0811779	-0.00484377	0.0125974	0.0893617	-0.00741417	0.0626452	0.0532717	0.0476769	-0.00989156
20:43589041:G:A	TOMM34	-0.19595	-14.0987	2.70241e-31	5.77505e-28	2137	4376	2.53632e-26	TRUE	2.53632e-26	chr20	43589041	G	A	.	P Promoter	-0.0206378	-0.0826426	-0.0692608	-0.0772531	-0.107203	-0.140287	-0.145627	-0.15197	-0.0634888	-0.506027	-0.246108	-0.0431123	-0.769538	-0.325921	-0.225357	-0.0889509	-0.706125	-0.210547	-0.0502579	-0.458748	0.0115926	-0.171794	-0.0593992	-0.0258891	-0.0456011	-0.842876	-0.208375	-0.245402	-0.0559694	-0.023841	-0.121509	-0.269584	-0.0597287	-0.102024	-0.0209204	-0.250771	-0.353133	-0.295141	-0.335189	-0.201711
20:43998420:T:G	SYS1	0.0778042	10.498	1.01679e-22	2.0712e-19	2037	4108	4.88849e-18	TRUE	4.88849e-18	chr20	43998420	T	G	.	L5 Low signal	0.0806322	0.0419285	0.117144	0.127501	0.00774356	0.0265422	0.0461299	0.0404441	0.0923733	0.00583636	0.01383	0.0152544	-0.199572	0.0256144	0.0154994	0.0543954	-0.0239554	0.0206741	0.0851265	0.0258136	0.0396617	0.11514	-0.284815	0.00750163	0.0175258	0.012126	0.0621585	0.00196721	0.159278	0.0227479	0.0131589	0.0179166	0.0529035	0.0112991	0.0203028	-0.000551715	0.0288117	0.0348973	0.0273921	-4.01527e-05
20:44545048:C:T	PLTP	0.43617	9.73383	7.67136e-19	1.60408e-15	2091	4338	2.80747e-14	TRUE	2.80747e-14	chr20	44545048	C	T	.	TN1 Transcription	-0.00590468	-0.0108538	-0.182397	-0.166233	0.000815114	0.0177331	0.0182355	0.00527533	-0.0233792	0.0389128	0.0560506	-0.0215429	-0.00568944	0.0194637	0.00878169	-0.0103446	0.00323699	0.0156431	-0.00969916	0.0893678	0.0109356	-0.0780984	-0.00693594	-0.0120161	-0.00809471	0.0272808	0.0378245	0.0115836	-0.163557	-0.0110671	0.00198093	-0.0085578	-0.0464555	-0.00345269	0.0306415	0.00110647	-0.00990324	-0.00643546	-0.00343285	0.00109366
20:44778778:T:C	CD40	-0.114392	-6.90022	5.88558e-11	1.37016e-07	2328	4572	1.08881e-06	TRUE	1.08881e-06	chr20	44778778	T	C	.	PC3 Polycomb	-0.00273477	-0.0353903	0.00200974	-0.0117153	-0.0075164	-0.0127137	-0.00928933	-0.020528	-0.00691312	-0.000192378	-0.0113694	-0.00629428	-0.000838508	-0.011803	-0.00666401	-0.0139066	-0.00753706	-0.011701	0.0213731	-0.00771908	-0.0686202	-0.00293791	-0.00944112	-0.00512726	-0.0118095	0.00796986	-0.0176501	0.00261839	-0.000344207	-0.0087845	-0.0124384	-0.00925385	0.013391	-0.00238579	-0.0545216	0.00712738	-0.0119233	-0.0120508	-0.00535688	0.00450818
20:46292149:T:G	SULF2	-0.0847732	-4.94591	1.48861e-06	0.00422618	2839	4995	0.0165565	TRUE	0.0165565	chr20	46292149	T	G	.	E10 Brain	0.00642782	-0.00218837	-0.00752038	-0.00814018	0.00210808	0.00778397	0.00732825	0.00574342	-0.0119002	0.0206022	0.00317187	-0.00246633	0.00163789	0.0125781	0.00204104	-0.0034139	0.00338475	0.0226578	-0.00444106	0.00674894	-0.0089108	-0.0058155	-0.00086225	-0.000333838	-0.00058949	0.01959	0.00119417	0.0122347	-0.0151719	-0.0034674	0.028071	0.00653501	-0.00639131	0.000358412	-0.00606306	0.0079535	-0.000999015	0.00185158	0.00503469	0.00460509
20:48438572:T:C	SLC9A8	-0.0539515	-5.8278	1.95493e-08	4.12881e-05	2112	4353	0.000231228	TRUE	0.000231228	chr20	48438572	T	C	.	E12 Erythroblast-like	0.0476128	-0.0264018	0.0214141	-0.0177014	-0.0601213	-0.0996374	-0.258015	-0.199871	-0.0130823	-0.362469	-0.0881815	0.00790549	-0.276006	-0.277303	-0.0883693	-0.0141873	-0.211462	-0.363798	0.0142436	-0.112933	0.017526	-0.0824293	-0.350381	-0.00147972	-0.0245278	-0.0256176	-0.0840537	-0.257794	0.0383135	0.023298	-0.17744	0.0984441	0.0530279	0.025949	-0.0517632	0.0170574	0.258357	-0.0577575	0.384556	0.0124334
20:49421821:A:G	BCAS4	0.122458	5.27267	3.13533e-07	0.000786341	2508	4555	0.0035774	TRUE	0.0035774	chr20	49421821	A	G	.	E12 Erythroblast-like	0.0919462	0.0113946	0.00932632	-0.00810583	-0.0718034	0.119087	-0.015005	-0.00814557	-0.0182519	0.0713503	-0.488602	0.0141775	-0.426318	0.0957812	0.0365735	0.047892	0.181443	-0.00284299	-0.00446341	-0.767318	0.0459186	0.00743424	-1.15199	-0.0127898	-0.0455119	0.613785	0.0045605	0.713997	0.0101439	0.0370883	-0.0225315	-0.0356098	0.0572459	0.0412549	0.0615415	0.169721	1.10816	-0.462233	1.2363	0.0990168
20:52796681:C:G	CYP24A1	-0.655647	-4.84227	2.82972e-06	0.00860518	3041	5200	0.0316461	TRUE	0.0316461	chr20	52796681	C	G	.	L5 Low signal	0.0831785	0.138062	0.0161826	0.0209097	0.0857629	0.0997608	0.176207	0.131718	0.0551929	0.0219354	0.200182	0.0453615	-1.32901	-0.0238221	0.020443	0.316864	-0.501615	0.180769	0.0369043	0.28416	0.20451	-0.164703	-1.39821	0.0423312	0.259553	-0.186208	0.106791	-0.251872	0.0214756	0.090438	0.100834	0.0538315	0.0440217	-0.00330681	0.09943	-0.0444301	-0.662467	0.207102	-0.0589097	-0.022258
20:5555150:G:A	GPCPD1	-0.0796503	-6.13632	4.53048e-09	1.35099e-05	2982	5474	8.15955e-05	TRUE	8.15955e-05	chr20	5555150	G	A	.	L4 Low signal	-0.151761	-0.00566271	0.00599257	-0.0165362	0.00130986	-0.00681446	-0.0310423	-0.00705486	-0.179838	-0.0119728	-0.000396348	-0.00199183	-0.00632329	-0.0158576	-0.00757753	-0.0386785	-0.0185489	0.000161475	-0.22324	-0.014547	-0.00694336	-0.000207099	-0.0343098	0.00126329	-1.65063e-05	-0.0174183	-0.0337799	-0.0117694	-0.10949	-0.0051335	-0.00184491	-0.00502984	-0.0685954	-0.0122693	-0.0182115	-0.0181972	-0.0259218	-0.0078728	-0.0108857	-0.0126493
20:55685861:T:C	FAM209A	-0.31615	-4.74595	3.86663e-06	0.0112287	2904	5252	0.0401248	TRUE	0.0401248	chr20	55685861	T	C	.	PC2 Weak Polycomb	0.0874085	0.0419935	0.0177978	0.0233065	0.0338181	0.0170127	0.00757185	0.020269	0.0354947	0.0181303	0.0174695	0.0727336	0.00709358	0.0241388	0.0149295	-0.179766	0.0155066	0.0124415	0.05193	0.0198168	0.0370566	0.0057938	0.020336	0.0412776	-0.00480079	0.0604805	0.0202089	0.0418406	0.0155783	0.0774533	0.0137083	0.0113308	0.111484	0.0137345	0.0239136	0.0232746	0.0148631	0.0173295	0.0939108	0.00743604
20:57261850:G:A	STX16-NPEPL1	-0.161949	-5.8973	8.38946e-09	2.28445e-05	2723	4344	0.000133395	TRUE	0.000133395	chr20	57261850	G	A	.	E10 Brain	-0.0137159	-0.00370459	0.0251632	0.0358437	-0.00313319	-0.0178122	-0.00837837	-0.0147571	0.00692434	-0.0146584	-0.00109056	0.00118348	0.000875081	-0.0137907	-0.0020158	0.0105819	-0.00461095	-0.0183843	0.00143481	-0.00443978	-0.016525	0.0248997	0.00210053	0.00371063	0.0111242	-0.00866432	-0.00646583	-0.0103835	0.0215633	-0.00741246	-0.0490585	-0.0134117	0.00255358	0.00450187	-0.0153275	-0.00169331	-0.00125817	-0.00315473	-0.00505223	0.000223856
20:5809302:G:T	SHLD1	0.0992171	4.88946	1.91883e-06	0.00584859	3048	5351	0.0222676	TRUE	0.0222676	chr20	5809302	G	T	.	TF2 CEBPB	-0.000535426	0.0095561	-0.00363765	-0.000429515	0.0119222	0.00148411	0.00237411	0.00444974	0.00250019	0.0016149	0.0156611	0.00101411	0.00237296	0.00500253	0.0573713	0.000329608	0.00300202	0.0108035	0.000480574	0.00165864	0.001862	-0.00382552	0.00733393	0.00314853	0.00508765	8.92245e-05	-0.0005905	0.000315773	-0.00390742	0.00174282	0.00295943	0.0034582	-0.00105619	0.00348828	0.0011264	0.00181563	0.00161686	0.00220668	7.22927e-05	0.00113179
20:60985627:T:C	CABLES2	0.0787156	5.43147	1.45607e-07	0.000454584	3122	5373	0.00216162	TRUE	0.00216162	chr20	60985627	T	C	.	CTCF CTCF-Cohesin	0.0237165	-0.015304	0.0434344	0.0314895	0.0502065	0.624264	0.116373	0.154259	-0.0166968	0.516221	0.0391426	0.0207889	0.23388	0.389515	0.100843	0.010357	0.240029	0.280382	-0.0106345	0.181157	-0.142277	0.0723565	0.169332	-0.00446326	0.00629726	0.614539	0.142665	0.859709	0.0161286	0.0246958	0.266059	0.190912	0.082832	0.0298836	-0.0888477	0.122307	0.308863	0.11421	0.459182	0.0643287
20:61427869:C:T	MRGBP	-0.106105	-6.1303	3.79561e-09	1.1607e-05	3058	5419	7.08469e-05	TRUE	7.08469e-05	chr20	61427869	C	T	.	CTCF CTCF-Cohesin	0.103873	0.0673673	0.0477946	0.0533487	0.0440443	0.251513	0.0978737	0.170923	0.0260792	0.38104	0.0710622	0.0298771	-0.100847	0.340137	0.0976115	0.0495369	0.102016	0.188515	0.0147683	0.177832	0.0586582	0.0934395	0.0210697	0.0127028	0.0308903	0.36675	0.158894	0.44039	0.0442305	0.0500015	0.149535	0.118008	0.0608098	0.0246223	0.0672025	0.113146	0.183099	0.108395	0.330298	0.0753323
20:61594353:A:G	SLC17A9	-0.0951407	-5.23092	3.87015e-07	0.00115601	2987	5430	0.00508308	TRUE	0.00508308	chr20	61594353	A	G	.	PC3 Polycomb	-0.00745713	-0.00857008	0.0048842	0.00307991	-0.00116209	-0.00628417	-0.00242005	-0.00597006	0.00792505	-0.00194405	-0.00151384	-0.000411278	-7.10112e-05	-0.00433678	-0.00116767	0.0189962	-0.00286206	-0.00486632	0.00686292	-0.00201166	-0.0206551	0.00373045	-0.000361981	0.00287078	0.0119396	-6.75264e-05	-0.00459703	-0.00251665	0.0122864	-0.00401827	-0.00526998	-0.00263303	0.000328589	0.00341495	-0.0182207	0.00340232	-0.00324686	-0.00352422	-0.0022862	0.00251113
20:62337406:A:G	ARFRP1	-0.0799707	-7.97196	1.99855e-14	4.77653e-11	2390	4229	5.66266e-10	TRUE	5.66266e-10	chr20	62337406	A	G	.	E6 Weak epithelial	0.0312268	0.00734119	0.00514938	-0.0137645	0.00439656	0.0274157	0.0444208	0.00909427	0.000374353	0.204917	0.0454506	0.00710927	-0.0777285	0.249168	0.0560696	0.00368943	-0.0334316	0.0503268	0.00447478	0.12446	0.0196483	-0.0304524	-0.113073	0.00179062	0.000324598	0.06098	0.0851218	0.100062	-0.0102594	0.0141583	0.0118181	0.017143	0.0173183	-0.0017054	0.0260302	0.0177497	-0.036315	0.0606857	0.053298	0.00863643
20:62407879:G:A	ZBTB46	0.0810492	5.48924	1.12167e-07	0.000238804	2129	3803	0.00118956	TRUE	0.00118956	chr20	62407879	G	A	.	E4 Multi-tissue	-0.0240208	0.00596338	0.0522404	0.0607847	-0.00231548	-0.0126899	-0.033396	-0.00872223	-0.00724986	-0.0628609	-0.00281729	-0.000785484	0.00248437	-0.0612195	-0.0276272	-0.012056	-0.00971549	-0.0392181	-0.0130968	-0.00521986	-0.00906648	0.0585253	0.00388083	-0.000615874	-0.0056296	-0.0216711	-0.00169362	-0.0254102	0.05304	-0.00371946	-0.0112493	-0.0069683	0.00168649	-0.000459288	-0.0252305	-0.0100528	-0.000301551	-0.000876099	-0.0119406	-0.00464968
20:62711459:C:T	RGS19	0.0591183	4.68372	5.00122e-06	0.00885716	1771	3110	0.0324896	TRUE	0.0324896	chr20	62711459	C	T	.	E4 Multi-tissue	0.292014	0.233851	0.175506	0.175164	0.168883	0.869794	0.5969	0.634387	0.0535255	1.60545	0.268172	0.112918	0.515625	1.40262	0.404574	0.163724	0.706819	0.919071	0.00889699	0.616054	0.183327	0.318054	0.251904	0.0419886	0.11056	1.38988	0.62887	1.57518	0.122204	0.172305	0.633252	0.382859	0.173601	0.0370748	0.210711	0.430794	0.808471	0.435104	1.12335	0.282401
20:62887012:C:T	PCMTD2	-0.0987504	-6.17968	3.44619e-09	5.00731e-06	1453	2626	3.21572e-05	TRUE	3.21572e-05	chr20	62887012	C	T	.	E5 B-cell-like	0.174002	0.095563	0.0603637	0.0698429	0.0497332	0.164321	0.178892	0.134213	0.122322	0.327764	0.0949433	0.0445379	0.42572	0.299099	0.105877	0.0684615	0.22153	0.145725	0.118829	0.206055	0.0692107	0.170015	0.204308	0.0266438	0.0427496	0.397983	0.153535	0.234506	0.0734044	0.0449089	0.0802428	0.12582	0.113161	0.0571047	0.155715	0.087073	0.266828	0.114721	0.369825	0.0580993
20:8017898:G:C	TMX4	-0.0546946	-4.8123	2.89573e-06	0.00714665	2468	5088	0.0267501	TRUE	0.0267501	chr20	8017898	G	C	.	TF1 NANOG / FOXA1	-0.000517476	0.000357081	0.000354326	0.000533351	0.00112597	0.0012139	0.00351538	0.0015368	-0.000569836	0.00305744	0.00822008	-0.000990425	-0.00189813	0.00304815	0.00135262	0.000484097	-8.98667e-05	0.00365122	-0.000902208	0.00568617	0.000165541	0.00127992	-0.00262187	-4.03953e-05	0.000505891	0.000635853	0.00158909	0.00104095	2.38189e-05	-0.00179885	0.00100224	0.00101846	-0.00140314	-9.56512e-05	0.000624827	0.00020713	2.00559e-05	0.00453492	0.000655649	0.000228283
21:15906590:G:A	SAMSN1	0.0795914	4.66659	5.32914e-06	0.0141382	2653	4901	0.0493959	TRUE	0.0493959	chr21	15906590	G	A	.	L5 Low signal	-0.00184831	0.0334912	0.0035658	0.0178042	0.0186215	0.073715	0.0327186	0.0566865	-0.0169627	0.0448852	0.0108423	0.00456844	0.101885	0.0675565	0.0711571	-0.159613	0.134606	0.0799095	-0.0192282	0.0308927	0.00244635	0.0660762	0.197131	0.00698947	-0.0408127	0.0610067	0.0249491	0.0114943	-0.0134679	-0.00202811	0.0284734	0.0313442	-0.000962526	0.00559934	0.0265719	0.0602092	0.120992	-0.0588647	0.099074	0.0534276
21:30445948:G:A	CCT8	0.124073	14.7398	2.25827e-35	3.90906e-32	1731	4558	2.24212e-30	TRUE	2.24212e-30	chr21	30445948	G	A	.	P Promoter	-0.201789	-0.0899215	-0.0661061	-0.0670937	-0.0498031	-0.100963	-0.0637219	-0.0793174	-0.148017	-0.252852	-0.105676	-0.0497325	-0.579557	-0.264573	-0.116769	-0.0712439	-0.329202	-0.0824952	-0.146943	-0.259136	-0.0639827	-0.141781	-0.188443	-0.0292638	-0.0522029	-0.61044	-0.181533	-0.398075	-0.086491	-0.0394078	-0.0774531	-0.143248	-0.13494	-0.0828594	-0.139184	-0.0916899	-0.304277	-0.209591	-0.271524	-0.0668257
21:30520085:G:A	MAP3K7CL	-0.251797	-8.68543	1.21649e-15	2.11061e-12	1735	4558	2.82302e-11	TRUE	2.82302e-11	chr21	30520085	G	A	.	HET1 Heterochromatin	-0.00326801	-0.000151368	-0.00264686	-0.00270807	0.00829752	-0.00744686	-0.0089936	-0.00694324	-0.00075126	-0.0102688	-0.00681053	0.0159535	-0.00608104	-0.0102195	-0.0125924	-0.000791305	-0.0079895	-0.00888022	5.61181e-05	-0.00769909	-0.00342676	-0.00788905	-0.00421429	0.0126129	0.0079365	-0.00992067	-0.00624867	-0.0090847	-0.00206777	0.00707959	-0.0034	-0.00392143	0.00995044	0.00825423	-0.00597853	-0.00263946	-0.0095574	-0.00746384	-0.00873949	-0.00432295
21:30571987:T:G	BACH1	0.0804601	4.58196	8.04531e-06	0.0138782	1725	4359	0.0485595	TRUE	0.0485595	chr21	30571987	T	G	.	HET2 Heterochromatin	0.0218621	-0.008442	0.00262626	-0.00130353	-0.0272177	-0.00379761	-0.00182566	0.00177937	-0.00249342	-0.00443718	-0.0166195	-0.0308085	-0.00053633	0.00229327	-0.000268486	0.00428746	0.00136982	-0.00263414	0.000435084	-0.0165683	0.0291868	-0.00270945	-0.00275546	-0.0533299	-0.0163422	-0.000935842	0.00304795	0.0031535	0.0029543	-0.00422924	0.000641942	0.000333432	0.00163315	-0.0291239	0.016753	-0.00652578	0.00514125	0.002322	0.00435332	-0.00241527
21:33820026:G:T	EVA1C	-0.0782596	-6.46033	5.97421e-10	1.5748e-06	2636	4581	1.09273e-05	TRUE	1.09273e-05	chr21	33820026	G	T	.	L3 Low signal	0.0560846	0.000130545	0.0128231	0.0154982	-0.00296758	-0.00345656	0.00569883	-0.00228172	0.100905	-0.000763203	-0.00167885	-0.003595	0.00176205	0.00100197	0.00240404	-0.00755201	0.00541365	-0.00415482	0.0943959	0.00306895	-0.0143789	0.0127521	0.0126191	-0.00183355	-0.0100765	0.00125382	0.0100728	0.00156639	0.0382281	-0.0074079	-0.00316154	-0.0132946	0.0323961	0.00649348	-0.00363224	0.00315184	0.00894239	0.00242415	0.00370709	0.00264865
21:34616923:C:A	IFNAR2	0.16773	9.47148	4.68379e-18	9.74229e-15	2080	3758	1.60723e-13	TRUE	1.60723e-13	chr21	34616923	C	A	.	PC1 Polycomb / Heterochromatin	-0.288879	0.0144997	-0.104693	-0.0537902	0.0207482	-0.0282143	-0.0632438	-0.0361059	-0.148685	-0.0544379	0.0130127	-0.0203698	0.0862835	-0.0728629	-0.0132107	-0.0821985	0.0124839	0.00512511	-0.197538	-0.0212121	-0.044189	-0.00103959	0.081709	0.0047257	-0.00969765	-0.0179571	-0.0540484	-0.0651607	-0.142881	-0.0535784	0.0128235	-0.00245788	-0.13635	-0.00413858	-0.0149862	-0.00440807	0.0176887	-0.0325317	-0.0336642	-0.000422613
21:34638031:C:T	IL10RB	0.102692	5.81413	2.13363e-08	4.55102e-05	2133	3789	0.000253065	TRUE	0.000253065	chr21	34638031	C	T	.	E12 Erythroblast-like	-0.198454	0.0181516	0.0183221	0.00575709	0.0880682	0.420286	0.189803	0.350707	-0.19765	0.882853	0.109148	0.0512257	0.260866	0.8178	0.444167	0.186787	0.338901	0.607011	-0.192712	0.0835315	-0.0906033	-0.111558	-0.159317	0.0220219	0.0984603	0.478648	0.00206641	0.147107	-0.0905076	0.0632807	0.357649	0.223073	-0.0327292	0.00751845	-0.239549	0.162901	-0.200716	0.130949	0.987364	0.0675343
21:34676165:G:T	IFNAR1	0.0688832	7.26832	6.79942e-12	1.43196e-08	2106	3830	1.28841e-07	TRUE	1.28841e-07	chr21	34676165	G	T	.	E8 Weak multi-tissue	-0.115564	-0.00182138	-0.0528533	-0.0394704	0.0159484	0.088502	0.0609731	0.066231	-0.0821516	0.0798186	0.0167064	-0.0104314	0.0194944	0.0491806	0.0116817	-0.0312688	0.0300027	0.118324	-0.0875681	0.0112321	-0.0569624	0.0046182	0.00132959	-0.00345064	-0.000949627	0.0478962	-0.00167773	0.0430262	-0.0872888	-0.0153979	0.0481612	0.0459328	-0.0549753	-0.00711593	-0.0252631	0.00434466	0.00288217	0.00692445	0.0372237	-0.000563559
21:35888371:G:A	KCNE1	0.38108	6.66624	1.76909e-10	4.04767e-07	2288	3901	3.02092e-06	TRUE	3.02092e-06	chr21	35888371	G	A	.	TF4 OTX2	-0.00458356	-0.00193081	0.0125606	0.022457	-0.000371516	-0.00623332	8.03359e-05	-0.00215222	0.00212764	-0.000744289	0.000712699	0.000895002	0.00113055	-0.00183607	0.00112104	-0.00123485	-0.000818466	-0.000929376	0.000375988	0.000126877	-0.0100784	0.01392	0.00154992	0.00111329	-0.000557649	-0.000587128	-0.00125259	-0.00128421	0.0102308	-0.00271643	-0.00267527	-0.0236069	0.00214674	0.000844252	-0.00747644	3.42185e-05	0.00112289	0.000544512	-0.00193647	9.03505e-06
21:36047590:T:C	CLIC6	-0.261739	-8.32593	7.28701e-15	1.77002e-11	2429	4219	2.17825e-10	TRUE	2.17825e-10	chr21	36047590	T	C	.	E6 Weak epithelial	0.172341	0.01637	0.0288022	0.0202105	-0.00446709	0.0272986	0.0884515	0.0337352	0.108274	0.21772	0.029479	0.0167549	0.0156639	0.336049	0.125815	0.0451164	0.0888318	0.0954256	0.12933	0.119648	0.0501354	0.0337877	-0.050371	-0.0011073	-0.00954695	0.0882696	0.133556	0.13126	0.0569764	0.0244667	0.023673	0.0252149	0.0702154	0.00286898	0.0510601	0.0192364	0.0522558	0.0817656	0.0770158	0.00669816
21:37526162:G:T	CBR3	-0.223337	-12.7636	3.89564e-28	8.96777e-25	2302	4757	3.0604e-23	TRUE	3.0604e-23	chr21	37526162	G	T	.	PC1 Polycomb / Heterochromatin	-0.0543913	-0.00489572	0.00253473	0.00341182	-0.00227708	-0.00798635	-0.00615863	-0.0085359	-0.0389966	0.00112908	-0.00463222	0.00256996	0.0118698	-0.00783308	-0.00330447	-0.0356914	-0.00181713	-0.00115149	-0.0533879	-0.00418488	-0.021905	0.00571535	0.00588383	0.00468234	-0.0425717	-0.00213087	-0.00957429	-0.0021842	-0.0122239	-0.00874461	-0.00455166	-0.00321817	-0.00985713	0.0153409	-0.0129097	0.00202593	-0.00317487	-0.00572494	-0.000158301	0.000263286
21:38533467:A:T	VPS26C	0.029065	5.14429	4.38155e-07	0.000928451	2119	4494	0.00415666	TRUE	0.00415666	chr21	38533467	A	T	.	TN1 Transcription	-0.00407795	0.00350771	-0.0228929	-0.00305344	0.00323968	-0.000438263	0.00234863	0.0014808	0.00514656	0.00126202	0.00332384	-0.000368119	0.000214219	-0.000216221	-3.65603e-05	-0.00120491	-2.71007e-06	0.00673102	-0.000138759	-0.000155068	-0.00238543	-0.0015905	0.00429325	0.00109507	0.00135126	0.00114442	-0.00125396	-0.000250105	-0.0180328	-0.000907849	0.000881917	0.000573604	-0.00534638	0.00156095	-3.82243e-05	0.000402311	-0.00137282	-0.00307386	-0.00252623	0.000169111
21:40681730:G:A	PSMG1	-0.0967766	-7.03907	2.20371e-11	7.17086e-08	3254	5976	5.86826e-07	TRUE	5.86826e-07	chr21	40681730	G	A	.	L4 Low signal	-0.0363637	0.00883176	0.0383683	0.044594	0.00325066	0.00202272	0.000574688	0.00437702	-0.0403698	-0.000879691	0.00465085	0.000678195	0.00566724	0.00116854	0.00127836	-0.00500384	0.00143595	0.00473109	-0.0554063	0.00226646	0.00244622	0.0415684	0.00239733	0.000690053	-0.000108046	-0.00527943	-0.000663385	-0.00137028	0.0254996	-0.000865291	0.00308026	0.00416376	-0.017387	-0.0146652	-0.00385444	-0.02799	0.00661613	0.00671858	-0.00163253	-0.015781
21:42798173:A:C	MX1	-0.240875	-10.1108	5.25641e-20	1.96642e-16	3741	6124	3.73476e-15	TRUE	3.73476e-15	chr21	42798173	A	C	.	E4 Multi-tissue	-0.00726332	0.057952	-0.0736566	-0.0363401	-0.0225625	-0.285519	-0.275829	-0.144365	-0.0247935	-0.928108	-0.0820806	-0.00851789	-0.0197333	-0.733019	-0.167281	-0.16922	-0.105744	-0.350215	-0.0396044	-0.327594	0.170671	-0.081672	-0.0512103	0.0158478	-0.035443	-0.619052	-0.248442	-0.705866	-0.0583422	-0.014443	-0.151134	-0.11084	-0.0762312	0.00460625	0.21896	-0.022457	-0.103014	-0.148002	-0.316666	0.00244353
21:43817433:G:A	TMPRSS3	-0.22392	-5.15631	5.40554e-07	0.00207627	3841	6168	0.00869779	TRUE	0.00869779	chr21	43817433	G	A	.	L4 Low signal	-0.114803	0.00861683	-0.0305432	-0.0228999	0.00157814	-0.00338431	0.0111497	0.00544844	-0.10319	0.013978	0.0107289	-0.00757439	0.00657552	0.0135746	0.000754605	-0.0163627	0.000741907	0.0227174	-0.11966	0.00363328	0.00650858	-0.000670967	-0.00609422	0.00168765	0.00876528	-0.00352087	-0.00900222	-0.00559591	-0.0660522	-0.0167884	-0.02538	-0.00519557	-0.0626981	-0.00147112	0.0128047	-0.00189173	-0.000538507	-0.00359439	-0.00105504	-0.000823958
21:44283574:C:T	WDR4	-0.108133	-5.32557	2.52188e-07	0.000835498	3313	5594	0.00377382	TRUE	0.00377382	chr21	44283574	C	T	.	TN4 Transcription	0.0306303	-0.0117593	-0.127581	-0.126709	0.00019231	0.00635853	-0.0141512	0.00379128	-0.0107719	-0.0031486	-0.0145187	0.00142263	-0.0101102	-0.00422095	-0.000965458	0.00233843	-0.00195555	-0.000290881	0.0082306	-0.0176565	0.017772	-0.0454591	-0.0138163	-0.00103439	0.00133221	0.0141713	-0.0062403	0.0195756	-0.14302	0.0219703	0.00585059	-0.0068199	-0.00630259	-0.00149796	0.0110648	0.00156311	-0.0032522	-0.00703044	0.00154163	0.000226839
21:45137629:A:G	PDXK	0.0598614	6.5852	3.38203e-10	9.30735e-07	2752	5167	6.63257e-06	TRUE	6.63257e-06	chr21	45137629	A	G	.	L4 Low signal	0.035671	-0.00533944	0.00948918	0.00933977	-0.00313014	0.0080174	0.0334201	0.00658573	0.0500279	0.0185415	-0.000269388	0.00112188	0.00890907	0.0124714	0.00342121	0.0108584	0.0158091	0.0111817	0.0511717	0.00828019	-0.00882332	0.0186953	0.0353847	-0.0029895	-4.21002e-05	0.0035683	0.0186912	0.00687485	0.0223525	0.00325719	0.000293621	0.00261761	0.0244798	-0.0024439	-0.0271271	0.000924845	0.01618	0.00613369	0.0142832	0.000722948
21:45776701:A:G	TRPM2	0.409569	13.0719	1.30867e-29	3.69568e-26	2824	5184	1.40588e-24	TRUE	1.40588e-24	chr21	45776701	A	G	.	E12 Erythroblast-like	0.279366	0.2144	0.109397	0.149658	0.109423	0.494774	0.345249	0.429879	0.22189	0.53543	0.178577	0.129879	-0.754845	0.649727	0.21241	0.163134	0.0684554	0.25118	0.169302	0.362903	0.203497	0.233256	-0.73461	0.0566098	0.103427	0.244482	0.721731	0.448743	0.124786	0.147894	0.0104898	0.179722	0.233614	0.0856879	0.219741	0.145032	0.247861	0.210952	1.60174	0.0361461
21:46269710:A:C	PTTG1IP	-0.202925	-11.7535	2.43833e-25	6.7054e-22	2750	5100	1.93589e-20	TRUE	1.93589e-20	chr21	46269710	A	C	.	E7 Monocyte / Macrophage	0.0270269	0.019576	-0.0676206	-0.0260472	0.0217971	0.0497408	0.0577812	0.0935422	0.0198499	0.156069	0.0419318	0.00647893	0.0844248	0.106579	0.316577	0.0208513	0.406023	0.0654491	0.0142338	0.0497842	0.0139361	-0.00725219	0.0439259	0.00466635	0.0119181	0.157348	0.154343	0.103949	-0.0213552	0.0117778	0.0239661	0.0252828	-0.0117343	0.0183307	0.0281862	0.0266974	0.0901693	0.0242646	0.073272	0.0264097
21:46328099:T:C	ITGB2	0.144996	5.50958	9.98772e-08	0.000274063	2744	5179	0.00135269	TRUE	0.00135269	chr21	46328099	T	C	.	E5 B-cell-like	-0.249322	-0.269215	-0.00842794	-0.0631009	-0.0973394	-0.518748	-0.381979	-0.331443	-0.102967	-0.286656	-0.155976	-0.0526706	1.42129	-0.331606	-0.0836563	-0.121698	0.0765903	-0.372007	-0.0601258	-0.205512	-0.379409	-0.0623032	0.538934	-0.0304101	-0.0955859	0.349725	-0.319651	0.487258	-0.00728876	-0.0995594	-0.178935	-0.159174	-0.0651635	-0.00862865	-0.484904	0.0605096	0.246417	-0.158837	-0.458406	0.0694311
21:47064231:C:T	PCBP3	0.298094	8.68279	6.73712e-16	1.96387e-12	2915	5692	2.63356e-11	TRUE	2.63356e-11	chr21	47064231	C	T	.	E12 Erythroblast-like	0.154089	0.0755302	0.0672863	0.0725374	0.0481159	0.265002	0.197634	0.207418	0.0439248	0.420223	0.0820722	0.0550786	0.122652	0.40671	0.122341	0.0769405	0.151045	0.291462	0.0418748	0.181719	0.0716916	0.129613	0.0473496	0.0181687	0.047132	0.297576	0.281061	0.404392	0.0608683	0.0778433	0.188652	0.124721	0.0785671	-0.00411803	0.0863975	0.0857166	0.2488	0.143525	0.420395	0.0307641
22:17586631:G:A	IL17RA	0.0879092	8.25339	1.28499e-14	2.96575e-11	2308	3724	3.5766e-10	TRUE	3.5766e-10	chr22	17586631	G	A	.	TN1 Transcription	-0.0166273	0.0179255	-0.113359	-0.0706066	0.0115337	0.0451724	0.0618259	0.0548127	-0.0040194	0.0651621	0.0230176	0.00332645	0.0123654	0.0648704	0.0186295	0.00612581	0.0343983	0.0682227	-0.0156882	0.038622	0.0300413	-0.0108322	0.0115242	0.00257065	0.00765785	0.0297629	0.0311765	0.0271843	-0.101007	0.00824657	0.0224371	0.0159297	-0.0213456	-0.00108451	0.0430076	-0.0160291	0.0230702	0.0109964	0.0177445	-0.0118787
22:17597297:G:A	TMEM121B	-0.208941	-6.02903	6.80546e-09	1.60609e-05	2360	3797	9.58834e-05	TRUE	9.58834e-05	chr22	17597297	G	A	.	TN3 Transcription	0.0204061	0.0457285	0.0143764	0.0313228	0.0194326	0.011056	0.0325024	0.0426978	0.0403038	-0.012624	0.0433613	0.00358869	0.0173158	0.00483353	0.00244471	0.0141185	-0.0205408	0.0310576	0.0289117	0.0090244	0.021059	0.0924019	0.0784598	0.00781183	0.0134426	-0.0411663	0.0295749	-0.044073	0.01943	0.00290366	0.0242347	0.0139097	0.00387469	0.010688	0.0245222	-0.0145742	0.0401512	0.00784484	-0.0278678	-0.0116408
22:17701870:C:T	ADA2	0.0823176	4.81195	2.83105e-06	0.0068568	2422	3915	0.0257658	TRUE	0.0257658	chr22	17701870	C	T	.	L5 Low signal	-0.0289831	0.00149527	0.000660043	0.0046146	0.000667282	0.00191819	0.00583555	0.000840682	-0.0140261	0.0113559	0.00282102	-0.000787493	0.104757	0.00640455	0.00280908	-0.0149683	0.0334726	0.0066192	-0.0199581	0.00186638	-0.0126052	0.0322189	0.146354	0.00106438	-0.000794309	-0.00141246	-0.00499275	0.0111784	-0.00618333	-0.00451447	0.00137203	0.00212167	-0.010361	0.00748748	-0.00395407	0.00549914	0.0489117	0.00106571	0.00547968	0.00342521
22:20061415:G:C	TANGO2	0.046217	4.68321	4.78788e-06	0.0110983	2318	3883	0.0397218	TRUE	0.0397218	chr22	20061415	G	C	.	TF5 AR	-0.00162237	0.00072244	-0.00168987	-0.00233658	0.00140011	0.000339943	0.00111226	0.000774662	-0.00381652	0.00132454	0.00364311	-0.00124925	0.0010675	0.00253791	0.00101181	-0.000124097	0.000361276	0.00235649	-0.0035265	-0.00672462	0.000614278	0.000294586	0.00182326	-0.000328108	0.000442883	0.000602826	0.000677181	0.00025762	-0.00306434	-0.000188953	0.00117253	-0.000262567	-0.0030686	-0.000418174	0.000456337	-0.000176203	-0.000480689	-0.00946648	6.81563e-06	-0.000104751
22:20926559:G:A	MED15	-0.0747126	-6.39748	9.44765e-10	1.62027e-06	1715	2954	1.1219e-05	TRUE	1.1219e-05	chr22	20926559	G	A	.	TN4 Transcription	-0.121621	0.00399111	-0.196296	-0.115436	0.00513231	0.0123302	0.020172	0.0129583	-0.125738	0.0170976	0.00894427	-0.0100588	0.0272997	-0.00440591	-0.000259928	-0.0331332	0.0191579	0.0277251	-0.128607	0.00634762	-0.00543888	0.0896828	-0.00356966	0.00193796	-0.00221299	0.0366675	0.00619587	-0.00319077	-0.207656	-0.00905759	0.0024677	-0.00142643	-0.0925323	0.00360066	0.011388	0.000876448	0.0867088	-0.00065784	0.00230092	-7.34119e-05
22:21316557:C:A	AIFM3	-0.215892	-5.39292	1.71709e-07	0.000221676	1291	2445	0.00111087	TRUE	0.00111087	chr22	21316557	C	A	.	TF2 CEBPB	-0.0251515	-0.0214801	-0.0142878	-0.0148995	-0.0102208	-0.0222659	-0.0667048	-0.0254144	-0.0171487	-0.0898295	-0.0203173	-0.0140432	0.149554	-0.088334	-0.208848	-0.019415	-0.196694	-0.0595473	-0.0127058	-0.0323784	-0.0212495	-0.0154366	0.160224	-0.00563692	-0.0119812	-0.0463674	-0.0493229	-0.0455249	-0.01129	-0.0149221	-0.0168663	-0.0168339	-0.0199531	-0.0155343	-0.0220481	-0.0165619	-0.0378357	-0.0285801	-0.0538712	-0.0114668
22:21932264:A:G	UBE2L3	0.0433862	7.01602	3.83342e-11	6.22932e-08	1625	3114	5.14003e-07	TRUE	5.14003e-07	chr22	21932264	A	G	.	TN1 Transcription	0.097751	-0.0407535	-0.485283	-0.381196	-0.00412475	0.153849	0.117334	0.072643	0.00171082	0.133812	-0.00158494	-0.0205646	-0.00617879	0.0801536	0.00646663	0.0655641	0.0521354	0.061612	0.0381971	0.0379295	0.0178331	-0.15027	-0.00924357	-0.0133443	0.0013732	0.109948	0.103008	0.0525474	-0.34239	0.00790591	0.0142692	0.00726345	-0.0829972	-0.00127705	0.0739301	0.00709434	0.00443331	-0.0317675	0.0386344	0.00210051
22:23243668:C:G	IGLC2	-1.23883	-7.76063	2.2984e-13	5.36217e-10	2333	4173	5.70818e-09	TRUE	5.70818e-09	chr22	23243668	C	G	.	PC2 Weak Polycomb	0.0216334	0.0256209	0.0270247	0.0298105	0.00895168	0.00878187	0.00161775	0.0161767	0.0537601	-0.00418947	0.0189612	0.0113187	-0.0441788	0.0115369	0.0101704	0.181101	-0.0213234	0.00522015	0.0295649	0.00591947	0.0443479	-0.00201727	-0.098478	0.00587496	0.147682	0.00558238	0.00991018	0.0395358	0.0401757	0.0234862	0.00942309	0.0078965	0.0142035	0.0086976	0.00985582	0.00367263	-0.0126395	0.0121852	0.0062152	0.0032873
22:23261726:C:A	IGLC7	1.52581	8.80454	3.26592e-16	7.76635e-13	2378	4219	1.08419e-11	TRUE	1.08419e-11	chr22	23261726	C	A	.	PC1 Polycomb / Heterochromatin	0.106588	0.0297706	0.00524245	0.00616934	0.0077995	0.0132748	0.0102073	0.0172441	0.05657	-0.00145404	0.00889819	0.0148444	-0.0743059	0.0134345	0.00709615	0.0337512	-0.0138791	0.00603604	0.0650973	0.00872715	0.0614052	-0.00915055	-0.0621733	0.00632336	0.0181006	-0.000997067	0.0257774	0.00391713	0.0217833	0.0272986	0.010114	0.00722983	0.0435395	0.00528239	0.0474114	0.0125906	-0.00352436	0.0138073	0.00919469	0.00735201
22:24638115:A:G	GGT5	0.132468	5.32522	2.36975e-07	0.000597176	2520	4396	0.00277588	TRUE	0.00277588	chr22	24638115	A	G	.	E5 B-cell-like	0.0247846	-0.000565224	0.00266507	0.000833827	-0.0019096	-0.000594352	-0.00136503	-0.000110094	0.0116995	-0.006803	-0.00306789	0.000881012	-0.0432654	-0.00429705	0.00170192	-0.00161734	0.0183266	-0.00529076	0.0155553	-0.00037126	0.0102289	-0.00683901	-0.0169062	-0.00151489	-0.00461607	-0.00161263	0.00518791	-0.00297162	0.00743519	0.00473272	0.000190336	-0.00129848	0.00946953	-0.001815	0.00785197	-0.00173726	-0.0110505	0.00246511	-0.00189336	-0.000571784
22:24843594:C:G	UPB1	-0.268537	-6.70387	1.70796e-10	3.72848e-07	2183	3774	2.8021e-06	TRUE	2.8021e-06	chr22	24843594	C	G	.	TN1 Transcription	0.0324829	0.0039201	-0.0604431	-0.0562885	0.00154032	0.0114719	0.0112923	0.00867714	0.0165151	0.0122639	0.00196211	-5.1116e-05	0.000741263	0.0111868	0.00336654	0.00138165	0.00678003	0.00575934	0.0223451	0.00835886	0.0213659	-0.0234426	0.00416305	-0.000825816	-0.00451743	0.0111913	0.0344435	0.0093379	-0.0483069	0.00646656	0.00348148	0.00425979	-0.0028	-0.000816286	0.0246484	0.00128825	0.00705561	0.000185704	0.00834423	0.000245243
22:24995663:C:T	GGT1	-0.212534	-7.59444	7.30846e-13	1.55378e-09	2126	3819	1.57558e-08	TRUE	1.57558e-08	chr22	24995663	C	T	.	E6 Weak epithelial	-0.352839	-0.0349835	-0.225968	-0.204677	0.00219826	-0.0360524	0.231991	-0.0100207	-0.267351	0.674074	0.0603718	0.00138104	0.053967	1.47091	0.150255	-0.0647598	0.0489223	0.128575	-0.296746	0.209323	-0.0576372	-0.0884554	-0.0158701	-0.00304824	-0.00854631	0.179686	0.0328419	0.163565	-0.346506	0.00296048	0.0062166	0.0243887	-0.137415	-0.0262445	-0.0707393	-0.013652	0.0192194	0.0518876	0.0766073	-0.0225425
22:26818675:C:T	ASPHD2	0.114997	5.12225	6.50009e-07	0.00211513	3254	5122	0.0088477	TRUE	0.0088477	chr22	26818675	C	T	.	HET2 Heterochromatin	-0.00767692	0.00204407	-0.0199059	-0.0166116	0.0167629	-0.00495877	-0.00533056	-0.00354431	-0.00438975	-0.00562378	0.00421087	0.0253827	-0.00292653	-0.006646	-0.000640244	-0.000852068	-0.00386721	-0.00403161	-0.00294197	-0.00364399	-0.00691244	-0.0111805	-0.0012888	0.0342136	0.013594	-0.00193407	-0.00631201	-0.00393722	-0.0173939	0.00718526	-0.00215594	-0.00221539	0.00701475	0.020853	-0.00363151	0.0149906	-0.00542491	-0.00471655	-0.00545484	0.00612079
22:26921725:A:G	TPST2	0.113899	8.93018	2.07624e-16	7.52222e-13	3623	5427	1.05295e-11	TRUE	1.05295e-11	chr22	26921725	A	G	.	E3 Brain / Melanocyte	0.00173196	-0.00907136	0.0136067	-0.00776153	-0.00771258	-0.0183493	-0.0187905	-0.101199	-8.93625e-06	-0.0200249	-0.0128217	0.00135657	-0.00953466	-0.0205585	-0.00738303	-0.000216159	-0.0114076	-0.0247572	0.00150897	-0.0107678	0.000888547	-0.022892	-0.0120887	-0.000558937	-0.00207878	-0.0146821	-0.0090485	-0.015711	0.016425	0.000471341	-0.00454528	-0.00935587	0.00712324	0.000960874	-0.0041289	-0.00427151	-0.0160406	-0.00901519	-0.00616854	-0.00134143
22:29863160:T:C	NEFH	-0.572801	-8.16661	2.19757e-14	3.60841e-11	1642	3401	4.32141e-10	TRUE	4.32141e-10	chr22	29863160	T	C	.	PC2 Weak Polycomb	0.00149369	0.000994856	0.00512917	0.0038903	0.000323186	-0.00513725	-0.00680143	-0.00462519	-0.0119153	-0.00600399	-0.00102571	0.000587465	-0.00297778	-0.00387774	-0.00125578	-0.0251266	-0.00431171	-0.00383429	-0.0101874	-0.00398296	0.0064089	-0.00450735	-0.00322488	0.000410009	0.00584598	-0.00541064	-0.00576818	-0.00258247	4.53296e-05	0.00315635	-0.000615768	-0.00117919	-0.00177758	-0.000921378	-0.00649172	-0.00124518	-0.00343659	-0.000541797	-0.00212057	-0.000793047
22:30987861:G:C	PES1	-0.0352532	-5.46546	1.36755e-07	0.000225235	1647	3432	0.00112761	TRUE	0.00112761	chr22	30987861	G	C	.	P Promoter	0.247614	0.18157	0.0969165	0.0999113	0.150369	0.556506	0.369178	0.364058	0.110969	1.1288	0.265239	0.0984817	0.733824	0.815899	0.384432	0.0742291	0.699732	0.38674	0.0878082	0.658059	0.131253	0.166053	0.285141	0.0553335	0.100713	1.30983	0.538272	1.17712	0.0781105	0.1204	0.256672	0.409638	0.211433	0.162921	0.182766	0.539107	0.63983	0.363457	1.18635	0.460093
22:31003069:C:T	TCN2	-0.256973	-8.14599	2.94209e-14	4.84267e-11	1646	3431	5.73319e-10	TRUE	5.73319e-10	chr22	31003069	C	T	.	E4 Multi-tissue	-0.246696	-0.107583	-0.0652738	-0.0638816	-0.0425382	-0.344452	-0.329287	-0.233919	-0.083675	-0.643157	-0.0869328	-0.0437385	-0.365846	-0.531136	-0.146463	-0.0900679	-0.337944	-0.358964	-0.0807558	-0.161617	-0.136238	-0.153369	-0.595446	-0.0227634	-0.0493373	-0.161212	-0.28585	-0.293032	-0.0595042	-0.0655805	-0.287946	-0.192674	-0.0601564	-0.0356558	-0.194969	0.00669055	-0.06207	-0.186448	-0.12563	0.0202273
22:31086280:C:T	DUSP18	-0.118584	-5.96923	8.21539e-09	1.40565e-05	1711	3448	8.47388e-05	TRUE	8.47388e-05	chr22	31086280	C	T	.	L6 Low signal	-0.00861092	-0.00458851	0.00284989	-0.000184147	-0.00176908	-0.000912215	-0.00190636	-0.00204509	-0.013193	-0.00010341	-0.00316392	0.000250543	-0.000354137	-0.00159451	-0.00169091	-0.0158933	-0.00178163	-0.00169638	-0.00654392	-0.00191759	-0.0079378	0.00167305	-0.00360551	0.000249474	-0.0181149	0.000390038	-0.00387778	0.000285043	-0.00226266	0.000565833	-0.00170912	-0.00118711	0.0013071	-0.00057917	-0.00970357	-7.05545e-05	-0.00267066	-0.00105094	0.000654423	-0.000276083
22:36598711:G:A	APOL4	-0.615758	-11.228	7.55066e-24	1.97752e-20	2619	4676	5.0648e-19	TRUE	5.0648e-19	chr22	36598711	G	A	.	L4 Low signal	-0.0511225	0.00126623	-0.00145128	0.000293593	0.00673928	0.0149146	0.0145692	0.0113397	-0.0916295	0.0263574	0.017897	-0.003944	0.00388251	0.0205896	0.0622846	-0.00482772	0.0119397	0.0198108	-0.0974847	0.0244671	0.00293261	0.0071089	-0.00897512	-7.22201e-05	0.0028004	0.0141177	0.0109914	0.010765	-0.0228845	-0.00310958	0.00804525	0.00703666	-0.0424849	-0.0138595	0.000318178	-0.0309527	0.00333536	0.00772659	0.0294238	-0.0209167
22:37258986:C:T	NCF4	-0.12647	-8.05562	4.24705e-14	1.17516e-10	2767	4743	1.33799e-09	TRUE	1.33799e-09	chr22	37258986	C	T	.	TF5 AR	-0.04579	0.0146305	-0.0486117	-0.0343093	0.0146256	0.0187253	0.0232966	0.025562	-0.0481734	0.0530683	0.0328224	-0.000172558	0.0522479	0.038633	0.0229371	-0.0339665	0.0476881	0.0381726	-0.054434	0.032699	0.00887531	0.0131501	-0.0141993	0.00293359	-0.00379464	0.0617651	0.0190695	0.0383131	-0.0658055	0.000969067	0.0148193	0.00924107	-0.0322029	0.00545398	0.0143941	0.0058696	0.0481255	0.109255	0.0199083	0.00185335
22:37470536:C:T	KCTD17	0.0540733	4.72822	4.06408e-06	0.011099	2731	4714	0.0397218	TRUE	0.0397218	chr22	37470536	C	T	.	L6 Low signal	-0.0209965	0.0229346	0.00154683	0.0087814	0.0146119	0.00834197	0.000898179	0.0132085	-0.00274503	-0.00114263	0.0133133	0.0122259	0.00184467	0.00596203	0.00630751	0.0464922	0.00262955	0.0101904	-0.0175682	0.00314289	0.0253828	0.00224272	0.00708474	0.00964815	0.0505721	-0.00563106	0.00345992	-0.00168211	-0.00135787	0.0164742	0.00917184	0.00634429	-0.00370212	0.00488149	0.00731269	-0.00357477	0.00558265	0.00536998	0.00253368	-0.00274293
22:37704776:T:C	CYTH4	0.137443	5.42835	1.77609e-07	0.000454679	2560	4579	0.00216167	TRUE	0.00216167	chr22	37704776	T	C	.	PC1 Polycomb / Heterochromatin	0.0497138	-0.0103946	-0.00109667	-0.00951337	-0.00688023	0.00981077	0.00252172	0.00280803	0.00901279	0.00374447	-0.0167196	0.0179105	-0.0249527	0.00197194	-0.0101762	-0.005708	-0.00877407	-0.00842427	0.023347	0.00803196	0.00729525	-0.0209808	-0.0343384	0.00158964	-0.00217834	0.00659696	0.0165763	0.00951152	0.00731724	0.0228039	-0.000304132	-0.00179564	0.0428573	0.00850883	0.00220442	0.0104082	-0.0402902	0.00176996	0.00457111	0.00306907
22:37970808:G:A	LGALS2	-0.596734	-24.6401	1.08502e-64	2.52918e-61	2331	4133	9.91285e-59	TRUE	9.91285e-59	chr22	37970808	G	A	.	E4 Multi-tissue	-0.611213	-0.598116	-0.22438	-0.256517	-0.416207	-1.65388	-1.431	-1.46701	-0.155782	-4.67265	-0.719057	-0.32579	-2.18146	-4.18266	-1.9742	-0.419849	-3.26555	-2.70515	-0.0283405	-1.50113	-0.364941	-0.709027	-1.5733	-0.135911	-0.277243	-3.23522	-2.05208	-4.4439	-0.00548646	-0.445759	-1.20978	-0.869189	-0.35525	-0.478198	-0.660813	-1.05735	-3.23442	-1.12338	-4.59063	-0.715652
22:38033910:C:T	SH3BP1	0.0994074	6.65698	2.31272e-10	5.3979e-07	2334	4085	3.96346e-06	TRUE	3.96346e-06	chr22	38033910	C	T	.	E11 T-cell	-0.0582882	-0.0451108	-0.00327404	-0.024601	-0.0132372	-0.0515106	-0.0633214	-0.0594904	-0.0327394	-0.0376298	-0.0169672	-0.00454304	-0.026669	-0.0328166	-0.015628	0.108857	-0.0508399	-0.0489518	-0.0252683	-0.0238123	-0.0363914	-0.0992634	-0.0550321	-0.00612929	0.0241086	-0.0498391	-0.054763	-0.0226432	-0.00760782	-0.00275987	-0.0231548	-0.0212792	-0.00600066	-0.0129674	-0.0653594	-0.00537923	-0.121466	-0.0240618	-0.0310261	-0.00147135
22:39266451:C:A	CBX6	-0.152237	-11.2027	1.81919e-23	3.04533e-20	1674	3620	7.67055e-19	TRUE	7.67055e-19	chr22	39266451	C	A	.	CTCF CTCF-Cohesin	0.287892	0.392765	0.338834	0.383707	0.272316	0.773448	0.487355	0.622315	0.208029	1.73735	0.531856	0.167014	0.444485	1.46641	0.53177	0.2023	0.799592	0.748364	0.084084	1.0932	0.255369	0.601308	0.55323	0.105697	0.181257	1.12468	0.820457	1.86044	0.295909	0.195264	0.677189	0.603577	0.256234	0.218778	0.269648	0.564586	1.19524	0.60863	1.21421	0.450403
22:39358037:A:C	APOBEC3A	-0.664095	-8.49645	3.99813e-15	7.10068e-12	1776	3610	9.07064e-11	TRUE	9.07064e-11	chr22	39358037	A	C	.	E7 Monocyte / Macrophage	-0.0130001	-0.0126477	-0.00906562	-0.00827946	-0.00361363	0.0336153	0.0229457	0.0112027	-0.02208	0.0198303	-5.25361e-05	-0.00895978	-0.0113743	0.00954847	-0.0109403	-0.00792916	-0.0773398	0.020377	-0.021252	0.00811471	-0.0184532	0.00202525	-0.0117049	-0.00629491	-0.00698016	0.0102342	0.00543049	0.00724553	-0.0119256	-0.0119308	0.00318342	0.00245423	-0.0153879	-0.0163915	0.00716587	-0.00290977	-0.0182914	-0.000665011	-0.00198969	-0.00118154
22:39358037:A:C	APOBEC3B	-1.95577	-15.3902	1.87229e-37	3.30646e-34	1766	3611	2.18192e-32	TRUE	2.18192e-32	chr22	39358037	A	C	.	E7 Monocyte / Macrophage	-0.0130001	-0.0126477	-0.00906562	-0.00827946	-0.00361363	0.0336153	0.0229457	0.0112027	-0.02208	0.0198303	-5.25361e-05	-0.00895978	-0.0113743	0.00954847	-0.0109403	-0.00792916	-0.0773398	0.020377	-0.021252	0.00811471	-0.0184532	0.00202525	-0.0117049	-0.00629491	-0.00698016	0.0102342	0.00543049	0.00724553	-0.0119256	-0.0119308	0.00318342	0.00245423	-0.0153879	-0.0163915	0.00716587	-0.00290977	-0.0182914	-0.000665011	-0.00198969	-0.00118154
22:39484920:C:G	APOBEC3G	-0.142158	-8.05355	5.0899e-14	8.85133e-11	1739	3661	1.01808e-09	TRUE	1.01808e-09	chr22	39484920	C	G	.	PC1 Polycomb / Heterochromatin	0.083784	0.0148948	-0.00664534	-0.0110088	0.00466254	0.00959001	-0.0132571	-0.00169028	0.0426374	-0.00960513	0.00242803	0.00831029	-0.0304415	0.00106222	0.00191739	0.0163365	-0.0106305	-0.0114082	0.0510423	0.000178862	0.0439315	-0.0497073	-0.0123833	0.00560204	0.00599386	-0.00535797	0.0107835	0.000905475	0.00622281	0.0148755	0.00316826	0.00164177	0.025017	0.00882636	0.0366662	0.0161037	-0.0327865	0.00251065	0.00237663	0.00983444
22:39493294:T:C	APOBEC3H	-0.286353	-6.40662	9.78073e-10	1.70674e-06	1745	3650	1.1767e-05	TRUE	1.1767e-05	chr22	39493294	T	C	.	CTCF CTCF-Cohesin	0.0163017	-0.0923416	-0.0395118	-0.0203413	-0.11764	-0.644801	-0.0541032	-0.341495	0.105594	-1.4828	-0.157771	-0.0621453	0.312235	-1.26741	-0.349734	0.0695298	-0.0250963	-0.660317	0.118464	-0.437592	-0.0347465	0.101443	0.381286	-0.0240594	0.0183349	-1.25449	-0.314275	-1.67485	0.0586469	-0.092079	-0.324546	-0.265989	-0.0965542	-0.043158	-0.0223531	-0.287503	-0.318799	-0.36145	-0.803404	-0.190158
22:39904613:A:G	ATF4	0.0699442	9.07656	1.73979e-16	2.68971e-13	1546	3402	3.89572e-12	TRUE	3.89572e-12	chr22	39904613	A	G	.	CTCF CTCF-Cohesin	0.241699	0.200538	0.149507	0.108939	0.0998841	0.709095	0.200087	0.317103	0.0828459	0.728687	0.31504	0.131522	0.22947	0.752504	0.279274	0.164078	0.43964	0.321146	0.0464118	0.692566	0.167635	0.0521059	0.144243	0.0498377	0.112241	0.665693	0.618447	4.05235	0.0712614	0.157012	0.178756	0.255028	0.224688	0.0890159	0.210523	0.188178	0.509884	0.526443	2.29556	0.0835405
22:40802326:C:T	MCHR1	0.577544	4.92619	1.62496e-06	0.00189307	1165	2698	0.00799903	TRUE	0.00799903	chr22	40802326	C	T	.	TN4 Transcription	-0.0225027	0.0155996	-0.0427777	-0.0334515	0.00462167	0.0328828	0.0145598	0.0238777	-0.0320328	0.0143883	0.00811854	-0.000109399	0.00226555	0.018133	0.00506989	-0.00171866	0.00789242	0.0202075	-0.0363534	0.00827942	0.038656	-0.00481641	-0.000343924	-0.00402634	0.0018451	0.00376324	0.00867885	0.00947462	-0.0817312	0.00969378	0.0120156	0.00735338	-0.0151242	-0.0113008	0.0367385	-0.0258776	0.0059647	0.00779892	0.00614328	-0.0167918
22:42016699:C:G	DESI1	-0.0956892	-8.12023	2.77276e-14	4.3061e-11	1553	3528	5.12138e-10	TRUE	5.12138e-10	chr22	42016699	C	G	.	CTCF CTCF-Cohesin	0.610073	0.381142	0.285713	0.267191	0.251101	1.55093	0.828255	0.872837	0.190768	2.85083	0.511285	0.198189	0.891243	2.43129	0.751214	0.378703	1.34357	1.20778	0.117235	1.39353	0.343698	0.418756	0.467992	0.0788418	0.218221	2.51452	1.30494	5.32541	0.229669	0.29526	0.87779	0.627336	0.399024	0.179414	0.391011	0.741642	1.33916	0.785193	2.27709	0.558843
22:42090069:A:C	MEI1	-0.251769	-11.6573	4.1216e-25	6.71409e-22	1629	3699	1.93623e-20	TRUE	1.93623e-20	chr22	42090069	A	C	.	TN1 Transcription	0.0645806	-0.0478735	-0.12697	-0.119726	-0.0145702	-0.00439505	0.00584527	-0.0145057	0.0196089	0.00568126	-0.0195338	-0.0119933	-0.0066936	-0.00243467	-0.00860728	0.00335961	-0.000624635	-0.0147762	0.0476447	-0.00671489	-0.0228287	-0.0475374	-0.0102101	-0.0125555	-0.022451	0.00984975	-0.00177011	0.00241062	-0.089105	-0.000275186	-0.0118897	-0.0141484	0.00134977	-0.00897629	-0.0187125	-9.63686e-05	-0.00644335	-0.0193878	-0.00766966	0.000274342
22:42301712:T:C	NDUFA6	0.0774575	5.52889	8.74535e-08	0.000159865	1828	4141	0.000820513	TRUE	0.000820513	chr22	42301712	T	C	.	TN4 Transcription	-0.018759	-0.00181262	0.0511104	0.0697917	-0.00435983	0.0132663	0.0139753	0.0134699	0.0149707	0.00952247	0.00113957	-0.00985384	0.00874849	0.0072453	0.00187213	0.00476854	0.00642223	0.00761874	-0.00117832	0.00766544	-0.0202233	0.0454531	0.00834363	-0.00808749	-0.00148245	0.0043352	0.00766502	0.00931895	0.112216	-0.0187972	0.00640798	0.00649492	-0.00907159	-0.00487331	-0.0105173	0.00531792	0.010078	0.00700433	0.00828356	0.00407862
22:42920541:G:A	RRP7A	-0.499899	-8.10643	2.2393e-14	5.33178e-11	2381	4698	6.29495e-10	TRUE	6.29495e-10	chr22	42920541	G	A	.	PC2 Weak Polycomb	0.00152486	0.000858875	-0.00120474	0.00213746	-0.00276199	-0.00104515	0.000863814	-0.000894094	0.00812411	0.000110076	-0.00177736	-0.00832381	0.0034862	-0.00147771	-0.00121927	-0.0190396	0.0012616	-0.000296783	0.00500658	-0.000153675	-0.000213077	0.00236816	0.00353746	-0.00445841	-0.0160854	0.000644949	0.000681805	-0.00081545	0.00113094	-0.0105082	-0.000747281	-0.000211767	-0.00650725	0.00592551	0.00414263	0.00372145	0.00245746	-0.000706543	-0.000744048	0.00265708
22:44423396:G:A	PARVB	-0.0867901	-6.07938	4.54805e-09	1.71689e-05	3775	6124	0.000102004	TRUE	0.000102004	chr22	44423396	G	A	.	E4 Multi-tissue	-0.000629082	0.0737193	0.0526613	0.0609447	0.0391593	0.213278	0.221701	0.202974	-0.0453244	0.362116	0.0841303	0.0215955	0.138743	0.344878	0.105717	-0.0115392	0.209663	0.258549	-0.0770995	0.160247	0.0600338	0.130701	0.113164	0.00616158	0.0131071	0.125834	0.214362	0.314358	0.0100425	0.0425245	0.0961962	0.0867677	-0.00080921	6.15162e-05	0.0680078	0.0194538	0.203218	0.157289	0.219728	0.00280475
22:44577160:T:A	PARVG	0.101589	4.91413	1.69752e-06	0.00668485	3938	6274	0.0251892	TRUE	0.0251892	chr22	44577160	T	A	.	E4 Multi-tissue	0.0433673	0.177608	0.233943	0.157848	0.314115	1.2299	1.28374	0.906307	-0.0879287	3.42443	0.397823	0.149016	-0.354694	2.99873	0.789128	0.147336	0.884984	1.53313	-0.139831	0.788509	-0.0772073	0.10095	-0.765291	0.0396954	0.126029	2.30297	0.85225	2.75269	0.0493361	0.252188	0.891102	0.532129	0.257422	0.164933	0.0239233	1.14922	1.03255	0.579519	1.96566	0.960919
22:45677730:A:G	UPK3A	0.367593	4.83274	2.58961e-06	0.00947797	3660	5954	0.034503	TRUE	0.034503	chr22	45677730	A	G	.	PC1 Polycomb / Heterochromatin	0.103935	-0.00228105	0.0115677	0.00941652	-0.00465897	0.0145983	0.0309328	0.00931481	0.0666691	0.0162102	-0.00492259	0.00365385	0.0265193	0.0200459	0.00271251	-0.0556405	0.0206697	-0.00053103	0.0948086	0.00999395	0.014409	0.016558	0.0422373	-0.00485458	-0.0294401	0.0130192	0.0254973	0.0129901	0.0364793	0.00923926	0.00212844	0.00433402	0.0402371	-0.0234742	0.0177669	-0.00488402	0.0226716	0.0116963	0.0153606	-0.0038294
22:45719497:C:G	FAM118A	-1.13266	-27.4299	3.82335e-76	1.36111e-72	3560	5944	9.02801e-70	TRUE	9.02801e-70	chr22	45719497	C	G	.	TN1 Transcription	-0.00986163	-0.00598695	0.0379995	0.0261118	-0.00375114	-0.0115446	-0.0120224	-0.010491	-0.00979837	-0.0161089	-0.00590786	-0.000739933	-0.00370112	-0.0129921	-0.00338689	-0.00263222	-0.00988641	-0.01641	-0.010281	-0.00823495	-0.00937513	0.0183908	-0.00411777	-0.000355198	-0.00212763	-0.013312	-0.0150979	-0.00830099	0.032669	-0.00277011	-0.0109218	-0.00474923	0.00230573	-0.000983268	-0.0114226	-0.000895999	-0.00857427	-0.0015775	-0.00642629	-0.000213917
22:45809624:C:A	RIBC2	-0.405353	-6.8978	5.28245e-11	1.78758e-07	3384	5787	1.40167e-06	TRUE	1.40167e-06	chr22	45809624	C	A	.	CTCF CTCF-Cohesin	-0.0320085	-0.00904126	-0.118324	-0.0732584	-0.150413	-0.349669	-0.267162	-0.252432	0.0166176	-1.50004	-0.319745	-0.0533111	-0.472527	-0.961745	-0.439436	-0.0183606	-0.338066	-0.351289	-0.0425049	-0.974451	0.202845	-0.0716381	0.0581588	-0.0300769	-0.0624602	-1.84585	-0.450662	-2.70874	-0.102688	-0.0563151	-0.127668	-0.361947	-0.197782	-0.141657	0.40553	-0.788293	-0.385047	-0.548956	-1.97958	-0.659244
22:50313359:G:A	CRELD2	0.151508	12.5973	4.70942e-27	1.71894e-23	3650	6194	5.38323e-22	TRUE	5.38323e-22	chr22	50313359	G	A	.	P Promoter	0.000949416	-0.0137715	-0.0555055	-0.0485849	-0.00700383	-0.0281965	0.0105322	0.000987461	-0.000711329	-0.0326454	0.000641858	-0.0052331	0.0368367	-0.0372516	-0.0102836	-0.0216243	0.0191166	-0.0112968	0.00840546	-0.00617842	-0.00156112	-0.0123351	0.0460284	-0.00225844	-0.0111283	-0.0765686	-0.00396389	-0.0545907	-0.052174	-0.00232105	-0.0168537	-0.0123947	-0.0119295	-0.00225482	-0.0169644	-0.013304	-0.00444086	-0.0130449	-0.0259541	-0.00443782
22:50461607:T:C	IL17REL	-0.343579	-5.59337	4.35863e-08	0.00013843	3176	5483	0.000716182	TRUE	0.000716182	chr22	50461607	T	C	.	TF2 CEBPB	0.00155693	0.0160007	0.00299156	0.00789777	0.0143145	0.00486689	0.00234002	0.00803896	7.58495e-05	0.00227688	0.0182763	0.00402828	0.000342667	0.00770781	0.0571603	0.00267037	0.00326742	0.00869234	-0.00356526	0.00271065	0.0118457	0.00387489	0.00428751	0.00650221	0.00802491	0.000508777	0.00522426	0.00123145	0.00152055	0.00577998	0.00693823	0.00543447	-0.00168633	0.00172734	0.00907328	0.000795521	0.00419732	0.0185437	0.00273785	0.00051808
22:50961169:A:G	TYMP	0.290291	14.231	5.60286e-32	8.86372e-29	1582	3072	4.16885e-27	TRUE	4.16885e-27	chr22	50961169	A	G	.	TN4 Transcription	0.0253927	0.00710486	0.238595	0.274199	-0.0122288	-0.0293154	-0.0123448	-0.0228063	0.100789	-0.0344408	-0.00772307	0.0119667	0.0052145	-0.014792	-0.00153168	0.0166062	-0.00544141	-0.0196313	0.0487355	-0.00255975	-0.00908329	0.0764006	0.0288976	0.0015936	0.000597334	-0.0567777	0.000910224	-0.0228593	0.510242	-0.0108011	-0.00756361	0.00765395	0.0636254	0.00134684	-0.0336606	-0.0105973	0.0130914	0.0138639	0.00488696	-0.00362778
22:51001271:G:A	SYCE3	1.13376	7.26824	6.12697e-12	9.64386e-09	1574	3025	8.85578e-08	TRUE	8.85578e-08	chr22	51001271	G	A	.	E12 Erythroblast-like	0.415425	0.229113	0.162986	0.188877	0.133928	0.522752	0.521555	0.403407	0.30328	1.02036	0.221662	0.121194	0.317958	0.727025	0.299063	0.306704	0.538096	0.39679	0.278776	0.583709	0.236208	0.352861	0.315284	0.0643634	0.181568	0.793187	0.64349	0.979819	0.251421	0.160033	0.201312	0.269335	0.287625	0.158499	0.227467	0.158663	0.651051	0.384927	1.2629	0.0918011
22:51015674:C:T	CPT1B	-0.408591	-10.8969	1.23381e-22	1.91118e-19	1549	2996	4.52732e-18	TRUE	4.52732e-18	chr22	51015674	C	T	.	L4 Low signal	-0.0619623	0.00376266	0.0277141	0.0215328	0.0031978	0.0255801	0.00251376	0.0116	-0.0684754	0.0200639	0.00822819	0.00235122	0.0206083	0.0249468	0.00860111	-0.00113954	0.0228468	0.0191205	-0.0768285	0.010533	0.00684806	0.0227543	0.0047374	-0.00180824	0.00585886	0.0121964	0.00378001	0.0307721	-0.0021064	0.00969607	0.0121613	0.00792121	-0.0135307	-0.00813296	-0.00623727	-0.0126584	0.0249267	0.0128855	0.0226623	-0.00916318
22:51015674:C:T	CHKB-CPT1B	-0.480981	-8.7759	5.21217e-16	8.06844e-13	1548	2986	1.12514e-11	TRUE	1.12514e-11	chr22	51015674	C	T	.	L4 Low signal	-0.0619623	0.00376266	0.0277141	0.0215328	0.0031978	0.0255801	0.00251376	0.0116	-0.0684754	0.0200639	0.00822819	0.00235122	0.0206083	0.0249468	0.00860111	-0.00113954	0.0228468	0.0191205	-0.0768285	0.010533	0.00684806	0.0227543	0.0047374	-0.00180824	0.00585886	0.0121964	0.00378001	0.0307721	-0.0021064	0.00969607	0.0121613	0.00792121	-0.0135307	-0.00813296	-0.00623727	-0.0126584	0.0249267	0.0128855	0.0226623	-0.00916318
2:102084183:G:C	RFX8	0.245946	7.75965	4.07793e-13	8.69823e-10	2133	4791	9.0655e-09	TRUE	9.0655e-09	chr2	102084183	G	C	.	PC1 Polycomb / Heterochromatin	-0.129583	0.0131108	-0.0298506	-0.00667934	0.0048849	-0.0325787	-0.0156821	-0.0080155	-0.0348274	-0.0592765	0.00372387	-0.00100105	-0.000783069	-0.044309	-0.00424714	0.013906	-0.00225003	-0.012705	-0.104459	-0.0347746	0.0143834	-0.0160723	0.00560193	0.00208526	0.0410966	-0.0794496	-0.0469375	-0.104729	-0.0470287	-0.00999811	-0.0095511	-0.00699524	-0.0571175	-0.0134974	0.00702777	-0.0468229	-0.000457432	-0.017613	-0.0410034	-0.0309452
2:102613581:A:C	IL1R2	0.461982	10.6144	2.49145e-21	4.69638e-18	1885	4378	9.98241e-17	TRUE	9.98241e-17	chr2	102613581	A	C	.	PC3 Polycomb	-0.113917	-0.113115	-0.0166768	-0.0523162	-0.0285413	-0.0697766	-0.0596142	-0.0834649	-0.0870511	-0.0169055	-0.0393204	-0.0459577	-0.0253685	-0.0861703	-0.0337905	-0.0894162	-0.0566874	-0.0502262	-0.0242306	-0.0256923	-0.231123	-0.034886	-0.0494496	-0.0172	-0.0542496	0.0506277	-0.0736283	-0.0090811	-0.0356299	-0.0859145	-0.0495233	-0.0382204	-0.0527079	0.00635399	-0.170751	0.043653	-0.0748421	-0.137216	-0.0364494	0.03129
2:102917239:C:T	IL1RL1	0.606663	8.16726	1.26561e-14	2.17558e-11	1719	4116	2.66467e-10	TRUE	2.66467e-10	chr2	102917239	C	T	.	PC3 Polycomb	-0.00736223	-0.0157149	-0.000749687	-0.00297141	-0.00595701	-0.00666782	-0.0021385	-0.00865057	-0.00502283	0.000252151	-0.00518592	0.000118804	0.0141827	-0.00375941	-0.00293572	-0.0148277	0.00233668	-0.00572219	-0.00179896	-0.00249736	-0.0220825	0.0012097	0.0112664	0.00145151	-0.0163682	0.00118256	-0.00486697	-9.31394e-05	-0.00161726	-0.00672107	-0.00705964	-0.00386553	0.000810272	0.00125998	-0.0127657	0.000341052	-0.000592603	-0.00400474	-0.00217321	-4.71987e-05
2:102977537:A:G	IL18R1	0.176137	11.8993	2.27808e-25	3.91601e-22	1719	4116	1.14592e-20	TRUE	1.14592e-20	chr2	102977537	A	G	.	E5 B-cell-like	0.00363642	-0.00207345	0.0200141	0.0232491	-0.00367533	0.0067126	-0.001631	0.00532504	0.00352989	-0.00835275	-0.0213127	0.00291741	-0.0385784	-0.00962405	-0.0032814	0.00185665	-0.0100261	-0.00409227	0.00170523	-0.00787455	0.00418978	0.0100516	-0.0142597	0.000700173	0.00095371	-0.00122469	0.00254343	-0.00499022	0.0194432	0.00237146	-0.00192826	-0.000151111	0.00555468	0.000489231	0.00237609	-0.00124679	-0.0078	-0.00254185	-0.00319776	-0.00112839
2:102992079:A:G	IL18RAP	0.184472	5.49751	1.04487e-07	0.000179195	1715	4078	0.000910867	TRUE	0.000910867	chr2	102992079	A	G	.	E8 Weak multi-tissue	0.000373684	-0.00614563	-0.000653913	-0.00443255	-0.00104627	0.00219387	-0.00560102	0.0029655	-0.000508511	-0.00219012	-0.00836948	0.00462949	-0.000302746	-0.00353692	0.000687166	0.00274244	-0.00118926	-0.00878499	0.000559318	-0.00220266	-0.00530372	-0.00212047	-0.00180006	0.00305005	0.0021395	0.000352915	-0.00171322	0.00109303	0.000199106	0.00439727	0.00310551	-0.000610257	0.00419007	0.000101208	-0.00519013	0.00103818	-0.000287229	-0.00151706	-4.52104e-05	0.000164505
2:106946720:C:A	UXS1	-0.0535252	-4.75461	3.64371e-06	0.00898539	2466	4938	0.032915	TRUE	0.032915	chr2	106946720	C	A	.	HET1 Heterochromatin	-0.00124531	0.0123739	0.00742203	0.0103498	0.0150489	-0.00221057	0.00254233	0.00242998	-0.000820238	-0.00492313	0.00115317	0.0274838	0.00723592	-0.00236148	0.00299415	-0.0112159	0.00675791	0.00629745	-0.00102404	-0.0102838	0.000898966	0.00873746	0.00948379	0.022654	0.00215252	-0.00496358	-0.0177803	-0.00261483	0.00437628	0.0186523	0.00154055	0.00154562	0.0146647	0.0112887	-0.0032845	0.00437585	0.00466077	-0.000387758	0.00256272	-0.000252371
2:109172587:T:C	LIMS1	-0.0961436	-5.16795	5.8731e-07	0.000836917	1425	3739	0.00377825	TRUE	0.00377825	chr2	109172587	T	C	.	PC2 Weak Polycomb	0.00479998	-0.0046125	-0.0127133	-0.0104737	-0.00616812	0.00266503	-0.00047495	-0.00165513	0.00822191	-0.00144449	-0.012707	-0.00491089	0.00283276	-0.00138191	-0.000849171	0.0160588	0.00243917	-0.00802588	0.00497357	-0.00441137	0.00310411	0.00673726	0.00150012	-0.00551732	-0.00323013	0.00196963	0.00195804	0.00134227	0.00314926	0.000533873	-0.000701801	-0.00188198	-0.00359866	-0.00286641	0.00311931	-0.00190086	0.00926522	-0.00620886	0.000296675	-0.000530303
2:10935861:C:T	PDIA6	-0.103779	-10.8262	3.36644e-22	1.02441e-18	3043	5641	2.29234e-17	TRUE	2.29234e-17	chr2	10935861	C	T	.	L4 Low signal	-0.2334	0.00319571	-0.117755	-0.0889756	0.0193008	0.0443972	-0.0223629	0.0367666	-0.226275	0.0264392	0.0160706	-0.0101069	-0.00096252	0.00205181	-0.00105325	-0.140048	-0.0054574	0.06198	-0.25344	-0.00114955	-0.0198055	-0.0230464	-0.0369372	0.00180138	-0.0175594	0.0160216	-0.0428239	0.0175532	-0.21587	-0.011342	0.181687	0.0178248	-0.112581	-0.00415643	-0.0135274	0.00660505	-0.0174023	-0.0078149	0.0224965	0.000405183
2:113594867:A:G	IL1A	0.421095	6.13181	3.88846e-09	6.54428e-06	1683	3737	4.134e-05	TRUE	4.134e-05	chr2	113594867	A	G	.	E7 Monocyte / Macrophage	0.0738386	-0.0320756	-0.00399329	-0.00740108	-0.00704926	-0.00539573	-0.0806512	-0.0224595	0.0963823	-0.0071631	-0.0101444	-0.00831689	-0.0566601	-0.0310094	-0.0210823	0.0756756	-0.186821	-0.0741558	0.110336	-0.00296526	-0.0429972	-0.0409872	-0.0170578	-0.00780668	0.0247814	0.0532451	-0.0151157	0.0225755	0.0381616	-0.0099791	-0.011162	-0.0114331	0.0361657	0.00228406	-0.0283083	0.0092787	-0.0365464	-0.0130254	-0.0167495	0.00654465
2:113854720:G:T	IL1RN	0.142403	5.11144	6.57992e-07	0.00118702	1804	3856	0.00520436	TRUE	0.00520436	chr2	113854720	G	T	.	TF5 AR	-0.0633134	-0.0699551	-0.0351049	-0.0369996	-0.0500281	-0.180906	-0.101334	-0.127733	-0.0245808	-0.308301	-0.805997	0.028328	-0.15326	-0.271205	-0.130775	-0.056641	-0.281328	-0.150471	-0.00571132	-1.83839	-0.0603596	-0.153994	-0.0777218	0.0591092	-0.0221116	-0.158702	-0.211474	-0.268358	-0.00788966	-0.0146423	-0.104643	-0.141073	-0.0335352	0.000444116	-0.0684974	-0.0259906	-0.172526	-2.72864	-0.393663	-0.0215568
2:113940681:T:C	PSD4	0.149378	18.0085	3.60942e-45	6.72797e-42	1864	3924	7.09468e-40	TRUE	7.09468e-40	chr2	113940681	T	C	.	TN1 Transcription	0.095128	-0.0206246	-0.0978594	-0.0904625	-0.0025379	-0.00632563	-0.0199495	-0.0235514	0.0323428	-0.00631015	-0.0113704	0.000144134	-0.0186975	-0.0145311	-0.00774686	0.00185212	-0.0166116	-0.0191728	0.0688723	-0.0128593	-0.0104335	-0.0828035	-0.00975293	0.00119306	-0.00372134	0.0189157	-0.0153206	0.00547429	-0.0602554	0.00323178	-0.00955895	-0.0117279	0.014171	0.00935048	0.0070521	0.0294022	-0.0399318	-0.0230436	-0.0125231	0.0181858
2:114601242:T:C	ACTR3	0.0698399	5.07071	7.68293e-07	0.00151046	1966	3951	0.00650344	TRUE	0.00650344	chr2	114601242	T	C	.	E6 Weak epithelial	0.0925869	0.0227986	0.115456	0.0343528	0.00111593	0.276727	0.262184	0.150425	-0.00357427	2.50038	0.244469	0.0402278	0.336535	3.43237	1.07717	-0.0977616	0.803477	0.330258	-0.0356758	0.860365	-0.0312097	0.101781	0.116241	-0.00596213	-0.23918	0.963332	0.554747	1.40583	0.0151822	0.0204226	0.309149	0.262794	0.0896581	0.0362385	0.0432596	0.254165	0.520453	0.614289	0.817071	0.146603
2:118589911:A:G	DDX18	-0.0889497	-8.3251	1.04439e-14	1.87363e-11	1794	4194	2.2992e-10	TRUE	2.2992e-10	chr2	118589911	A	G	.	TF2 CEBPB	-0.000615668	-0.0750715	0.0188755	-0.0170296	-0.103894	-0.0192738	-0.0254203	-0.0397685	-0.0224735	-0.0369647	-0.196475	-0.0166234	-0.00726668	-0.0591018	-0.46129	-0.00868647	-0.0225689	-0.0796772	-0.00359071	-0.0491632	-0.0140892	-0.0162116	-0.0401217	-0.0308061	-0.0457683	-0.00811277	-0.0364025	-0.0111081	0.0321153	-0.0207854	-0.0370447	-0.0335317	0.00133495	-0.0206824	-0.0104786	-0.0177844	-0.0138532	-0.064174	-0.0101108	-0.00937951
2:119728876:G:A	MARCO	-0.740121	-11.6691	8.51026e-25	1.80162e-21	2117	3917	4.99511e-20	TRUE	4.99511e-20	chr2	119728876	G	A	.	PC1 Polycomb / Heterochromatin	-0.151896	-0.0428745	-0.00293557	-0.00703562	-0.0116132	-0.0247328	-0.00275955	-0.0251817	-0.0857574	-0.00149546	-0.0105111	-0.0204924	0.0364512	-0.0312325	-0.0158652	-0.029331	-0.0314473	-0.00799291	-0.0971648	-0.0151545	-0.0943437	0.0196106	0.0173181	-0.00967665	-0.00777322	-0.00734913	-0.0395725	-0.0241009	-0.0287174	-0.0349204	-0.0203317	-0.0133233	-0.062076	-0.0106746	-0.0924062	-0.0151935	-0.0098103	-0.0215038	-0.0207394	-0.00894164
2:121025255:C:T	RALB	0.121141	5.58792	7.74657e-08	0.000151988	1962	3720	0.000783191	TRUE	0.000783191	chr2	121025255	C	T	.	E8 Weak multi-tissue	-0.0328371	0.0426205	0.0750456	0.0793973	0.0199522	0.0933304	0.134917	0.0965085	-0.06157	0.32387	0.0502078	0.0100264	0.0244043	0.275861	0.0691082	0.00698877	0.0878973	0.356075	-0.097705	0.0858965	0.0242823	0.122034	0.0203979	0.00732974	0.0183529	0.119339	0.0670937	0.189594	0.0316943	0.0101687	-0.0506313	0.0343387	-0.0273346	0.00126552	0.0321262	0.0126251	0.0635196	0.0751228	0.0779982	-0.000168337
2:127419582:G:T	GYPC	0.07305	5.08361	7.65435e-07	0.00185006	2417	4720	0.00783133	TRUE	0.00783133	chr2	127419582	G	T	.	E11 T-cell	0.0724168	0.0121367	0.00166815	0.00105867	-0.00459078	0.0338288	0.00308612	0.00627752	0.00986398	0.00557973	0.00680245	0.00594244	-0.0318078	0.0116505	0.00219146	0.0305154	-0.0594386	-0.00911794	0.0157675	0.0502712	0.064031	-0.00142809	-0.00441752	-0.00232359	0.00798655	-0.0277805	0.0939587	-0.00627186	0.00155023	0.0279002	0.000837712	0.00938833	0.0178161	-0.00608668	0.0247981	-0.0189267	-0.151094	0.0575009	0.02065	-0.0175648
2:127842607:A:G	BIN1	0.124235	8.14157	2.10924e-14	5.01788e-11	2379	4803	5.93519e-10	TRUE	5.93519e-10	chr2	127842607	A	G	.	L5 Low signal	-0.0723311	-0.0202648	-0.00772557	-0.013829	0.000562164	-0.00481308	-0.111029	-0.00172075	-0.0598358	0.00903204	-0.0105191	-0.00456414	-0.162024	0.00146483	0.00673423	-0.0456705	0.0256444	-0.0212611	-0.0481649	9.70278e-05	-0.0395253	-0.0403035	-0.200703	-0.00176352	-0.0184626	0.0842082	0.0291134	0.027676	-0.0283114	-0.00635299	0.00199817	0.00148163	-0.0185698	-0.00426743	-0.0541029	0.0343095	-0.114552	-0.00468496	0.0156982	0.0236151
2:128236607:G:A	IWS1	-0.0532437	-5.69179	2.57549e-08	6.30995e-05	2450	4968	0.000343561	TRUE	0.000343561	chr2	128236607	G	A	.	TN2 Transcription	-0.00498728	-0.0124218	-0.0133276	-0.0172589	-0.00284849	-0.0125946	-0.00270633	-0.0112982	-0.00514117	0.00631649	-0.00484898	-0.00641492	0.00208019	-0.00179167	0.00353206	-0.00633959	0.0016924	-0.00311876	-0.00182715	-0.00612106	-0.0100228	-0.0172128	-0.000452676	-0.00586637	-0.00831231	0.00764542	-0.00713633	0.00387878	-0.0118927	-0.00656349	-0.00408365	-0.00398297	-0.00477432	-0.00334785	-0.00707876	0.00279835	-0.00195448	-0.00426902	0.0136012	0.00190776
2:128618446:T:C	POLR2D	-0.0465093	-6.21998	2.60233e-09	6.48241e-06	2491	5120	4.09993e-05	TRUE	4.09993e-05	chr2	128618446	T	C	.	TF4 OTX2	0.0179634	-0.0117027	-0.00788611	-0.00802597	-0.0049168	0.0326995	-0.0218516	0.0218377	-0.00289918	-0.0604378	-0.0274854	-0.00334912	-0.0472164	-0.0501896	-0.0242055	0.00286119	-0.0230021	-0.0270363	0.000538621	-0.0372726	0.0127985	-0.0131527	-0.0556962	-0.00239523	-0.00104063	-0.0266897	-0.116454	-0.0350017	0.000846266	0.00486535	0.0599426	-0.188071	-0.00149513	0.000339373	0.00647797	0.000152997	-0.00975836	-0.0138589	-0.0211435	-0.000485277
2:128837030:A:G	UGGT1	0.0576382	4.78281	3.10038e-06	0.00690145	2226	4854	0.0259223	TRUE	0.0259223	chr2	128837030	A	G	.	L4 Low signal	0.0428754	-0.0104521	0.000976473	-0.00259422	-0.00652628	0.00202751	0.00695424	-0.00281298	0.0415156	0.00528168	-0.00561557	-0.00572087	0.00260883	0.00294995	-0.000828073	-0.0112665	0.00448085	-0.00333239	0.055449	0.00243646	-0.0139288	0.0030583	0.00493635	-0.00622549	-0.0234018	0.00727811	0.00655713	0.00629437	0.0143133	-0.00801317	-0.00291028	-0.000647893	0.0213114	-0.00509628	-0.00618873	-0.000305446	0.00597139	0.000227559	0.00382544	-0.000208443
2:131119294:G:A	PTPN18	0.125505	6.67618	1.96706e-10	2.41358e-07	1227	2807	1.86261e-06	TRUE	1.86261e-06	chr2	131119294	G	A	.	L4 Low signal	0.00799891	0.00553541	0.00245973	0.00337186	0.00239015	0.00501153	0.00692424	0.00495412	-0.0120411	0.00435205	0.00262628	0.00275985	-4.35987e-05	0.00635118	0.00211604	0.00841258	0.0036641	0.00303442	-0.01575	0.00377946	0.0107472	0.00179897	-2.55345e-05	0.00343648	0.00403391	0.00290841	0.00751591	0.00247496	0.00149289	0.00496429	0.00242147	0.00205082	-0.00623677	-0.000513807	0.00908592	-0.0113278	0.0042602	0.00376037	0.00271504	-0.00742858
2:133186509:C:T	GPR39	-0.542442	-8.907	1.62056e-16	3.10499e-13	1916	3854	4.47464e-12	TRUE	4.47464e-12	chr2	133186509	C	T	.	L5 Low signal	-0.0143402	-0.0245763	-0.00183872	-0.0057683	-0.00239048	0.0177153	0.00770123	-0.00665273	-0.00407369	0.0227979	-0.00287059	-0.00315321	0.0467587	0.019836	0.00548203	-0.00419428	0.0317272	0.0136084	-0.00181039	0.00396648	-0.0457657	0.00889592	0.0534769	-0.00437786	-0.00716593	0.0173782	-0.00249169	0.0240586	-0.00425441	-0.00780749	0.0148394	0.00590082	-0.000476321	-0.000505009	-0.0232534	0.0039043	0.0340775	-0.00125115	0.0249563	0.00101441
2:138707896:G:C	HNMT	0.0878325	6.08741	4.69487e-09	8.99538e-06	1916	4375	5.56681e-05	TRUE	5.56681e-05	chr2	138707896	G	C	.	E12 Erythroblast-like	0.106305	-0.00342109	0.00617939	0.000156029	-0.000273203	0.0432847	0.00966936	0.0243661	0.0626636	0.0783726	0.000230545	-0.00164119	0.00641137	0.0741149	0.0198977	0.0252606	0.0433091	0.0516577	0.0915143	0.0152335	0.006348	-0.00268823	0.00550051	-0.00748649	-0.00392596	0.0695649	0.00271528	0.0839606	0.0278308	0.010225	0.035882	0.0194583	0.0423027	0.000468271	0.00675773	0.0196733	0.0361996	0.021843	0.181588	0.00782325
2:144194565:C:T	ARHGAP15	-0.101682	-5.43287	1.50422e-07	0.000254814	1694	3537	0.00126444	TRUE	0.00126444	chr2	144194565	C	T	.	TN1 Transcription	-0.00656366	0.0358956	-0.289983	-0.175647	0.0500253	0.0482999	0.171849	0.0713161	-0.0195696	0.125417	0.0493547	-0.00380104	0.0825087	0.0847022	0.03632	-0.011921	0.0654645	0.199507	-0.00959031	0.0295802	0.011543	-0.0244938	0.102043	0.0100538	0.00836224	0.0665167	0.03796	0.0296346	-0.236508	0.00852081	0.0378254	0.0259026	-0.0695904	0.00104937	0.0410761	0.00638073	0.0300899	-0.00707437	0.0157015	0.00248909
2:152138037:G:A	NMI	0.0496555	5.34143	2.47875e-07	0.000428576	1729	3838	0.00204546	TRUE	0.00204546	chr2	152138037	G	A	.	TN2 Transcription	-0.00317017	0.00539648	0.0326059	0.0477549	-0.00140805	-0.00125433	-0.00282868	0.000865058	0.0089136	-0.00741236	-0.00924807	0.00293382	-0.0150372	-0.00721153	-0.00648814	0.00502926	-0.00993491	-0.00291729	0.00212082	-0.00119616	-0.00117108	0.0190985	-0.010368	0.00173367	0.000225901	-0.0107523	-0.00143686	-0.0102915	0.0308097	-0.00244218	0.00602476	0.0029287	0.0062052	0.0038551	-0.00309582	-0.00198885	-0.0234872	0.00161943	-0.00699146	-0.000825637
2:152206419:T:C	TNFAIP6	-0.505254	-10.6413	9.9356e-22	1.75463e-18	1766	3966	3.86945e-17	TRUE	3.86945e-17	chr2	152206419	T	C	.	PC2 Weak Polycomb	-0.00708615	-0.0189321	0.036439	0.0263928	-0.00405752	0.00249918	-0.0163766	0.000508121	0.0140546	-0.00464212	-0.00122087	-0.00929273	0.0162861	-0.00323436	-0.00220972	0.0513018	-0.00632253	-0.01785	0.00752616	0.000175815	-0.0283546	0.0165091	0.0124373	-0.0113392	0.0453224	0.00651099	-0.00493899	0.0126203	0.0367361	-0.0100692	-0.00163404	-0.000864193	0.00119659	-0.00744025	-0.0301783	0.00140845	0.020168	0.00293219	0.0099711	0.00118643
2:158080876:G:A	ERMN	-0.217846	-4.6913	5.22428e-06	0.00749162	1434	2692	0.027908	TRUE	0.027908	chr2	158080876	G	A	.	PC2 Weak Polycomb	-0.00129917	-0.00321206	-0.00159943	-0.00257613	-0.00282355	-0.000870455	-0.00034546	-0.00108796	0.00176798	-0.000350769	-0.00122169	-0.00491118	0.00110393	-0.000825315	-0.000732646	0.00838027	-0.00024121	-0.0012302	0.000651872	-0.000499464	-0.00132492	-0.00327024	0.00127685	-0.00447636	0.00244871	-0.000436526	-0.000587317	-0.000661995	-3.14619e-05	-0.00404737	-0.00170511	-0.000958603	-0.00367769	-0.00131268	-0.00104112	-0.00150507	-0.000484361	-0.000899679	-0.000871317	-0.000495663
2:160777188:C:T	LY75	0.0982489	5.61807	6.74636e-08	0.000130677	1937	4693	0.000678786	TRUE	0.000678786	chr2	160777188	C	T	.	L4 Low signal	-0.246593	-0.00824951	-0.00332458	-0.0127929	0.010818	0.0498604	-0.00609744	0.0351651	-0.305819	0.314639	0.0256317	-0.0049753	0.252625	0.296591	0.0711402	-0.0410792	0.113095	0.108414	-0.345365	0.0368774	-0.0308057	0.0169194	0.115312	0.00204664	0.00540531	0.13562	-0.0105998	0.175129	-0.10695	-0.0111368	0.0335607	0.0651569	-0.132373	-0.0206635	-0.0530056	0.00318008	0.0787592	0.0315881	0.147796	-0.002039
2:175831659:A:G	CHN1	-0.117933	-4.7925	2.85629e-06	0.00542409	1899	3791	0.0207806	TRUE	0.0207806	chr2	175831659	A	G	.	L5 Low signal	0.028562	0.01619	0.0467011	0.0396244	0.00689862	0.0817453	0.0304463	0.0287253	0.00335073	0.0479182	-0.0167774	0.00774607	-0.135385	0.0467185	0.00857299	0.0104431	-0.0222711	0.0683237	-0.00043336	-0.0133538	0.0205052	0.0413777	-0.148397	0.000257928	0.00604265	0.0371251	0.0194707	0.0422603	0.0384536	0.0139921	0.112858	0.0630499	0.0142411	-0.00348955	0.0210088	0.00741234	-0.0288178	0.0076742	0.0349174	0.00119038
2:17768612:G:A	VSNL1	0.11772	5.28216	3.16772e-07	0.000717488	2265	4869	0.00329078	TRUE	0.00329078	chr2	17768612	G	A	.	L6 Low signal	0.000732332	0.0184816	-0.0141136	-0.00738545	0.0101877	0.0139631	-0.00300907	0.012996	0.010481	0.000836881	0.0120803	0.00463071	0.000393214	0.00753515	0.00546122	0.0134892	0.00245357	0.00951788	0.00250349	0.00370377	0.0160129	-0.00452916	0.00599955	0.00828599	0.0219268	0.000808635	0.00344351	0.00401328	-0.0123525	0.0079463	0.0104425	0.00863373	-0.0018808	0.00413735	0.0100915	0.00240626	0.00340243	0.00338321	0.00290287	0.00113517
2:178371379:C:T	AGPS	0.0561252	4.83782	2.42517e-06	0.00532325	2195	4584	0.0204275	TRUE	0.0204275	chr2	178371379	C	T	.	TN2 Transcription	0.00314871	0.0171638	0.0511209	0.0607306	0.00671425	0.00377987	0.00830149	0.00888989	0.0111032	0.000695804	0.00745265	0.00487041	-0.0115116	0.00596307	0.00537431	0.00489298	0.00705933	0.00965584	0.00350747	0.00697852	0.00504854	0.038652	0.0424631	0.00336972	0.00495985	-0.00498785	0.00849867	0.00116113	0.0419484	0.00264518	0.00690271	0.00771004	0.0107379	0.0025731	0.00236335	-1.10009e-05	0.0152081	0.0102763	0.00527358	4.19567e-05
2:17930874:A:G	GEN1	0.228542	11.1071	6.39935e-23	1.36242e-19	2129	4739	3.26628e-18	TRUE	3.26628e-18	chr2	17930874	A	G	.	L5 Low signal	-0.00700721	0.00739294	0.0229187	0.0285317	0.00364428	-0.017397	-0.0086811	-0.00912982	0.0385006	-0.0100092	0.00496347	0.000600086	0.0107738	-0.00904602	0.00013037	-0.0107616	0.0117192	0.00120911	0.0469031	-0.00409265	-0.0124617	0.029042	0.115638	0.00247825	0.00338309	-0.029498	-0.00643363	-0.0145706	0.0348195	-0.00889904	-0.00267203	-0.000423976	0.0137957	0.0169809	-0.0051933	0.0307681	0.0222047	-0.00238684	-0.00246416	0.0200682
2:192575111:C:G	NABP1	-0.126094	-7.46274	2.07915e-12	3.49297e-09	1680	3168	3.40069e-08	TRUE	3.40069e-08	chr2	192575111	C	G	.	E4 Multi-tissue	-0.00885963	-0.006617	-0.00242903	-0.00868514	0.00619524	-0.00697742	0.00194336	-0.0733811	-0.0053202	0.0746724	-0.00958547	0.023598	-0.0120886	0.0566154	0.0105194	-0.0159364	-0.0366159	0.00914589	-0.000811959	-0.00999171	-0.0115828	-0.0228996	-0.0117381	0.0222922	-0.0131263	0.0153262	-0.0204725	0.0166499	-0.00519989	0.0124572	-0.0113141	-0.00451023	0.0167304	0.00642607	-0.00912762	0.00110294	-0.018172	-0.00872576	-0.0100402	-0.00326253
2:198911426:G:A	PLCL1	-0.188873	-8.16773	2.89052e-14	3.5062e-11	1213	2915	4.20483e-10	TRUE	4.20483e-10	chr2	198911426	G	A	.	L4 Low signal	-0.0876007	0.0166626	0.0348538	0.0404927	0.020992	0.0090496	-0.00684175	0.0103043	-0.101134	0.0028113	0.0271631	0.00557967	0.00241088	-0.000858959	0.00172405	-0.0450698	-0.00393437	0.012545	-0.150286	0.0275697	-0.00206082	0.0228365	-0.00875512	0.00436244	-0.00774962	-0.00765181	-0.00237061	-0.00564634	0.00220751	0.0133658	0.00895733	0.00652225	-0.0552457	-0.0100669	-0.00621644	-0.00894579	-0.00574742	0.00928314	-0.00091943	-0.00660582
2:200625581:T:C	FTCDNL1	-0.308769	-11.3107	2.45075e-23	3.86238e-20	1576	3273	9.6908e-19	TRUE	9.6908e-19	chr2	200625581	T	C	.	L6 Low signal	0.0643881	-0.045968	-0.06419	-0.0625058	-0.0223834	-0.0410369	0.0311299	-0.0280839	-0.00786998	0.0371715	-0.0270688	-0.0121615	-0.00156481	0.0214972	-0.00360029	-0.0569675	0.00445664	-0.000908105	0.0402305	-0.0162856	-0.0298509	-0.0201084	-0.0104	-0.0106385	-0.0735532	0.0148385	-0.00970239	-0.0423682	-0.0537845	-0.000879897	-0.0192235	-0.0223165	0.0176902	-0.00789191	-0.0216314	-0.000280463	-0.00762228	-0.0122676	-0.0189497	6.49364e-05
2:202151439:G:C	CASP8	0.177008	16.4454	6.3686e-46	1.09222e-42	1715	3416	1.22309e-40	TRUE	1.22309e-40	chr2	202151439	G	C	.	PC1 Polycomb / Heterochromatin	-0.119846	-0.00701389	-0.0640682	-0.0581919	0.00148068	-0.0149515	-0.0314685	-0.0158889	-0.0307723	-0.0163523	-0.00216868	-0.00339241	-0.000857393	-0.0214838	-0.00624284	-0.0243139	-0.0166351	-0.00501469	-0.0953699	-0.0180536	-0.0178288	-0.0363111	-0.0044127	0.000772256	0.00617266	-0.0220872	-0.0353344	-0.013737	-0.105456	-0.00871588	-0.00549415	-0.00859626	-0.0334426	0.0216072	-0.0136213	0.0434758	-0.0224467	-0.0206084	-0.0156206	0.0292696
2:202227549:T:C	FLACC1	-0.247576	-7.79934	2.77737e-13	4.69376e-10	1690	3359	5.0152e-09	TRUE	5.0152e-09	chr2	202227549	T	C	.	TN1 Transcription	0.0833796	-0.0704059	0.163237	0.0802614	-0.0824362	-0.0237032	-0.094169	-0.0497784	0.0400855	-0.0595884	-0.0547443	-0.130931	0.000674967	-0.0465943	-0.0221693	0.00160248	-0.011856	-0.0884892	0.0977313	-0.0222909	-0.0495229	0.0376979	-0.0107465	-0.107339	-0.0691099	0.00679284	-0.0133462	0.0248421	0.140532	-0.11072	-0.0271724	-0.0163761	-0.00708487	-0.0340817	-0.0392692	-0.00479235	-0.00791732	0.00232077	0.00484396	0.00732275
2:205192185:T:G	CD28	-0.153976	-4.70587	4.18567e-06	0.00549997	1314	2583	0.0210432	TRUE	0.0210432	chr2	205192185	T	G	.	TF4 OTX2	0.0372522	0.0183986	0.00910204	0.0133846	0.0137046	0.167135	0.0309631	0.0613777	0.0112202	0.0526952	0.0216099	0.00847431	0.0142898	0.0708109	0.0153885	0.0152181	0.0260091	0.0423392	0.016035	0.0377936	0.00558122	0.0247268	0.0163209	-0.000355864	0.0045759	0.0392086	0.0349894	0.0640046	0.0117021	0.0133084	0.12576	0.206566	0.0134441	-7.40564e-05	0.0222124	0.00769453	0.0316138	0.0259227	0.0627916	0.00230678
2:206586467:C:A	NRP2	-0.0810118	-4.86499	2.11018e-06	0.00388485	1841	3468	0.0153589	TRUE	0.0153589	chr2	206586467	C	A	.	E10 Brain	-0.109548	-0.0125845	0.0717719	0.0669896	-0.0443588	-0.324504	-0.0411891	-0.0813581	-0.00168193	-0.193272	-0.0317158	-0.00184305	0.134733	-0.155322	-0.0183595	-0.0371959	0.0989775	-0.180119	-0.0313531	-0.0684157	-0.0178211	0.0609778	0.154338	0.00466832	0.00432688	-0.205427	-0.0598591	-0.232724	0.0677997	-0.0275659	-0.473983	-0.173092	-0.0176267	0.00585468	-0.0320816	-0.0338956	0.0251507	-0.0479002	-0.0673701	-0.0125946
2:208467150:A:G	METTL21A	0.150656	6.74191	1.57683e-10	3.26088e-07	2068	4103	2.46428e-06	TRUE	2.46428e-06	chr2	208467150	A	G	.	TN1 Transcription	-0.00158945	-0.0126945	0.0523069	0.0502736	-0.00861393	-0.010701	0.00114132	-0.0174713	0.00517162	0.00233344	-0.00589164	-0.000511123	0.00483967	0.00238039	-0.00118879	0.000538799	0.0019126	-0.00570466	0.0019061	0.00204819	-0.0182828	0.0415868	0.00023809	-0.00357179	-0.00438154	0.000290022	0.00131109	0.00492903	0.0463589	-0.00314281	-0.00203288	-8.70457e-05	0.00986918	-0.00318814	-0.0299879	-0.000274317	0.00524161	0.00686568	0.00633558	-0.000393574
2:216193600:C:T	ATIC	0.0915445	7.87135	1.05579e-13	2.43992e-10	2311	4474	2.69611e-09	TRUE	2.69611e-09	chr2	216193600	C	T	.	E4 Multi-tissue	0.0401149	0.013241	-0.0135736	-0.0441393	0.0158817	0.143098	0.0273073	-0.0416631	-0.0500508	0.325017	0.0340036	0.0133606	0.0997247	0.320775	0.0779912	0.0145357	0.0969905	0.168692	-0.0266745	0.0722783	0.0285455	-0.00909052	0.073477	0.00379403	0.00820219	0.166089	0.0446403	0.200829	-0.0563311	0.0227122	0.109051	0.132214	0.002038	-0.00717597	0.025272	0.023989	0.0745511	0.0747067	0.0969779	0.0134878
2:218939511:A:G	RUFY4	0.388402	12.8943	1.18017e-28	2.10897e-25	1787	3819	7.5352e-24	TRUE	7.5352e-24	chr2	218939511	A	G	.	HET1 Heterochromatin	0.00830476	-0.00710596	-0.00136707	-0.00170783	0.00337321	0.000671141	0.00242062	-2.42339e-05	0.00243703	0.00309471	-0.000674988	0.0140398	0.000433979	0.00358773	0.00229874	0.00346763	0.0022032	-3.26024e-05	0.00294289	0.0010525	-0.00659937	1.02341e-05	-0.000498574	0.00832995	0.00411753	0.00128083	0.00210366	0.00306857	-0.000507158	0.0117669	0.000179906	0.00104034	0.0132209	0.000451392	-0.00347365	0.00273646	0.00142146	0.000267291	0.00889824	0.000674453
2:219126735:C:T	GPBAR1	0.242306	5.04718	7.07159e-07	0.00118378	1674	3705	0.00519107	TRUE	0.00519107	chr2	219126735	C	T	.	E4 Multi-tissue	-0.0526148	0.0347972	-0.164106	-0.124544	-0.00533711	-0.121674	-0.142149	-0.0746697	-0.023089	-0.186812	-0.0185346	0.0159529	0.0979929	-0.148619	-0.0184213	-0.019379	0.0649397	-0.131948	-0.0346423	-0.078465	0.118349	-0.133616	0.103992	0.0190905	0.0187895	-0.1089	-0.0817243	-0.143885	-0.162971	0.0129356	-0.070116	-0.0547733	-0.0365951	0.00324171	0.101509	-0.0232444	-0.0365317	-0.0580639	-0.0872711	-0.0112828
2:219189654:G:A	TMBIM1	-0.0581568	-7.32394	4.80628e-12	7.92555e-09	1649	3691	7.39337e-08	TRUE	7.39337e-08	chr2	219189654	G	A	.	E2 Multi-tissue	-0.00331603	0.0192101	0.00107191	0.0063779	0.00949434	0.00895644	0.0508385	0.0130778	0.0106633	0.0132076	0.0149942	0.00375669	0.0126001	0.012851	0.00827434	0.00605358	0.00956924	0.0480388	-0.00166496	0.00829917	0.0113324	0.00977397	0.0276338	0.00568125	0.00859763	-0.0231143	0.00969349	-0.00132465	-0.00147784	0.00513297	0.00625508	0.00550414	-0.00231956	0.00718233	0.018546	0.000844273	0.00724079	0.00514269	0.00168315	0.000422968
2:219533894:T:C	CNOT9	-0.0405403	-6.36942	9.90162e-10	1.51297e-06	1528	3326	1.05236e-05	TRUE	1.05236e-05	chr2	219533894	T	C	.	TN1 Transcription	0.0156838	-0.0673067	-0.206302	-0.189684	-0.0230816	-0.0195827	0.0268601	-0.00256208	-0.0172309	0.0218304	-0.0229376	-0.0258482	-0.0118035	-0.0113646	-0.0192331	-0.00429086	-0.00444703	-5.49583e-05	0.000684948	0.00215114	-0.00341071	-0.0822569	-0.0218447	-0.019392	-0.0200096	0.0194748	-0.00964209	-0.00525358	-0.135562	-0.0105589	-0.00822136	-0.0502911	-0.0488281	-0.0122038	0.0117923	-0.00318776	-0.0219955	-0.0273547	-0.061486	-0.000938436
2:219779702:G:A	ARPC2	0.0324125	5.03516	1.03982e-06	0.00171363	1648	3738	0.00730043	TRUE	0.00730043	chr2	219779702	G	A	.	PC3 Polycomb	-8.52092e-05	0.0443311	-0.00271235	0.0051847	0.0188299	-0.0149735	-0.0248503	0.00344591	0.00693066	-0.0388781	0.0132742	0.0302539	-0.000953065	-0.0242869	0.00324117	0.0187566	-0.00391964	-0.0162771	-0.00179935	-0.0102174	0.0505261	-0.00302656	0.00914256	0.0302194	0.0368484	-0.0212697	0.000972947	-0.0223202	-0.00559734	0.0236381	-0.000317613	-0.00255124	0.0130632	0.0143203	0.0403695	0.00031932	0.00733481	-0.00368963	-0.0232873	-7.6983e-05
2:220113728:G:A	GLB1L	-0.365275	-13.4866	5.87871e-31	9.53526e-28	1622	3857	4.12472e-26	TRUE	4.12472e-26	chr2	220113728	G	A	.	L5 Low signal	-0.0256406	0.0043832	-0.0666051	-0.0421953	0.000504874	-0.00662719	0.0387826	0.00103266	-0.00889097	-0.0270657	0.0252242	-0.00437043	0.0595093	-0.0229332	0.00607354	0.0404034	0.0565228	0.019388	-0.0106985	-0.00867994	0.00231613	0.0410973	0.085183	0.000313731	0.00994497	-0.059971	0.00662993	-0.0479849	-0.0697869	-0.00531586	-0.00914483	-0.00587578	-0.0295606	0.00320275	0.0184738	-0.0159181	0.0545994	-0.0243959	-0.0642878	-0.00541301
2:224787773:G:T	AP1S3	-0.121518	-5.3566	1.5e-07	0.000334649	2231	4733	0.00162659	TRUE	0.00162659	chr2	224787773	G	T	.	PC2 Weak Polycomb	-0.0306688	0.0211666	0.0133346	0.0277691	0.00801585	0.00214866	0.0336314	0.0147276	-0.0153948	0.0123946	0.0176377	0.000176248	0.00811501	0.00563146	0.00802859	-0.100857	0.00866734	0.0506696	-0.0171621	0.0171223	-0.013673	0.0730749	0.00886653	0.00514429	-0.0285813	0.00423421	0.0350195	-0.00133421	-0.00132446	-0.00846782	0.00521257	0.00890543	-0.00799398	-0.000906565	-0.000451865	1.58065e-05	0.00461043	0.00963699	0.00599327	-0.000407617
2:224812923:G:A	WDFY1	-0.0504206	-5.26582	3.49158e-07	0.000747897	2142	4765	0.00341813	TRUE	0.00341813	chr2	224812923	G	A	.	E12 Erythroblast-like	0.137939	0.206186	-0.0187261	0.0336888	0.0649185	0.48935	0.140133	0.238767	0.0817472	0.476229	0.11658	0.113957	0.060544	0.475876	0.191637	0.107512	0.365782	0.239251	0.0585947	0.210875	0.153729	0.147844	-0.0161334	0.0514258	0.124124	0.49145	0.405551	0.699214	-0.0379171	0.107852	0.109407	0.20734	0.158896	0.164786	0.146043	0.219025	0.48013	0.199586	4.23181	0.071021
2:224968927:G:C	SERPINE2	-0.206444	-5.16854	5.26681e-07	0.00107443	2040	4731	0.00475425	TRUE	0.00475425	chr2	224968927	G	C	.	TF1 NANOG / FOXA1	0.000918619	-0.00776451	0.000992199	-0.00203313	-0.0180168	-0.00812044	-0.00453886	-0.00895822	-0.00270758	-0.00782357	-0.11606	0.00482927	-0.00202588	-0.00894777	-0.00946877	-0.00418757	-0.00119116	-0.0116275	-3.23197e-06	-0.102821	-9.61662e-05	-0.0110608	-0.00649152	0.00231523	-0.0069457	-0.00221756	-0.00651133	-0.00554324	0.002112	0.00246793	-0.00795066	-0.0141197	0.00278392	0.000780329	-8.09267e-05	0.000350465	-0.00185357	-0.0657699	-0.00310856	-0.000270009
2:227732297:T:A	RHBDD1	-0.0574071	-4.90837	1.74603e-06	0.00444016	2543	5166	0.0173109	TRUE	0.0173109	chr2	227732297	T	A	.	TF3 FOXA1 / AR / ESR1	0.00225605	0.0066918	-0.0191572	-0.00417992	0.00379956	0.0164057	0.00930995	0.012286	-0.00272454	0.0101164	0.0244993	0.000547607	0.00165345	0.00760199	0.00248592	-0.0028892	0.00383512	0.00891587	-0.00138505	0.0303876	0.00504439	0.00409115	0.00283062	0.00172775	-0.00112724	0.00670291	0.0102339	0.00300437	-0.0161254	0.00169359	0.00496001	0.00491215	-0.00421546	-0.000476407	0.0100452	-6.89825e-05	0.00372998	0.00607242	0.00263861	1.50434e-05
2:228011966:G:T	COL4A4	0.815581	7.06517	1.70532e-11	4.37244e-08	2564	5251	3.67706e-07	TRUE	3.67706e-07	chr2	228011966	G	T	.	E4 Multi-tissue	-0.0106602	-0.0435725	0.0252665	0.000547151	-0.0189043	0.0944687	0.295757	0.0704826	-0.0241055	0.678531	0.0247482	-0.0506208	0.0599261	0.633889	0.135732	-0.0754137	0.0780371	0.446434	-0.015836	0.0842939	-0.0785838	0.0615668	0.0284923	-0.0480528	-0.101733	0.182811	0.00824073	0.255959	-0.0122589	-0.0494128	0.0778755	0.0767002	-0.0377073	-0.0236885	-0.0206869	0.0291902	0.067507	0.080493	0.109509	0.0147254
2:231254919:C:T	SP140L	-0.118545	-7.82399	1.52544e-13	3.70683e-10	2430	4882	4.00703e-09	TRUE	4.00703e-09	chr2	231254919	C	T	.	TN2 Transcription	-0.0068394	0.0209689	0.0327639	0.0529004	0.0113028	0.00624996	0.00473476	0.00918846	0.00191246	0.00708582	0.0111704	0.0122851	0.0179127	0.0125879	0.00680715	-0.0213252	0.0107153	0.0113821	-0.00429798	0.00588956	0.00245051	0.0267443	0.0271143	0.0143424	0.00049658	0.00172699	0.00460957	0.00488377	0.0189075	0.00227235	0.00764141	0.00788934	0.00795726	0.00771199	0.00110382	0.00196409	0.0117339	0.00943762	0.00606602	0.000322315
2:231742711:T:G	ITM2C	0.168164	7.24082	7.12386e-12	1.74321e-08	2447	4811	1.54907e-07	TRUE	1.54907e-07	chr2	231742711	T	G	.	E11 T-cell	0.351801	0.166696	-0.322376	-0.242642	0.0833057	0.00625961	0.185558	0.0801094	0.149606	0.664861	0.0856819	0.0828241	1.27372	0.539403	0.248187	0.309099	1.13138	0.297381	0.143665	0.149729	0.280455	0.125087	0.661473	0.0439301	0.090972	1.12191	0.21993	1.45177	-0.241746	0.14634	0.104566	0.0768039	0.117857	0.148839	0.290557	0.905312	2.24883	0.15035	0.661206	0.815246
2:232326417:C:T	NCL	0.040413	5.13774	5.98044e-07	0.00134919	2256	4250	0.00585682	TRUE	0.00585682	chr2	232326417	C	T	.	PC1 Polycomb / Heterochromatin	-0.154502	0.0265447	-0.00312387	0.0155505	0.0205645	0.0499382	0.0969837	0.0467036	-0.0569932	0.0806587	0.0310458	-0.00952687	0.0710436	0.0498758	0.0341996	-0.0295514	0.0576846	0.0866549	-0.104214	0.0181667	-0.0227994	0.0553768	0.0838966	0.0036943	0.00534181	0.0350287	0.028481	0.0014717	-0.0324483	-0.0318437	0.025875	0.0204767	-0.0788015	0.00427094	0.0304239	0.00230322	0.0611774	0.00890186	0.0175096	-0.00227151
2:234121294:C:T	INPP5D	-0.0821295	-4.9611	1.33022e-06	0.0031207	2346	4509	0.0125527	TRUE	0.0125527	chr2	234121294	C	T	.	PC1 Polycomb / Heterochromatin	-0.113257	0.020616	-0.0100052	0.0117359	0.00401067	0.0229498	0.0516217	0.0345162	-0.0566895	0.0293163	0.0134297	0.00197413	0.00990927	0.0386373	0.00971852	0.0139808	0.0195789	0.0365481	-0.0949793	0.016714	0.0430809	0.0272614	0.00274883	-0.00595215	0.0192238	-0.0228301	0.02134	-0.00361752	-0.0261767	0.0089327	0.0162441	0.012024	-0.0361824	-0.027239	0.0225516	-0.0701812	0.00823508	0.0186791	0.00597617	-0.0448546
2:234602202:A:C	UGT1A7	-0.442869	-4.98739	1.35035e-06	0.00375532	2781	5227	0.0148992	TRUE	0.0148992	chr2	234602202	A	C	.	PC1 Polycomb / Heterochromatin	0.0747312	-0.0220338	-0.0249436	-0.0305913	-0.0113863	0.00636966	-0.000258055	-0.00604737	0.0256128	0.0168731	-0.00612821	-0.00630412	-0.00221755	0.0155939	-0.00380793	0.00293701	0.00460126	-0.0160256	0.0494719	0.0275146	0.0178624	-0.0286711	-0.00329425	-0.0124279	-0.0240264	0.0168552	-0.001619	0.0186237	-0.00529373	0.00967384	-0.00493715	-0.00349906	0.0252739	-0.010699	0.0066939	0.00218104	0.00690044	0.0660376	0.019709	0.00115396
2:235334764:C:T	ARL4C	0.0757497	5.47999	1.19364e-07	0.000397125	3327	5902	0.00190874	TRUE	0.00190874	chr2	235334764	C	T	.	L5 Low signal	0.0177139	0.0538838	0.0524491	0.0664621	0.00339169	0.0471559	0.117691	0.0713131	0.0113556	0.0745035	0.0187007	0.016036	0.134864	0.0360593	0.0363825	0.110871	0.152493	0.0872756	-0.0184951	0.0225208	0.0467313	0.180528	0.323058	0.00953884	0.0562515	-0.106518	0.135063	-0.128445	0.0469208	0.0246981	0.0305664	0.032734	0.00129881	0.0171088	0.039673	0.0141042	0.2696	0.0395801	0.122334	0.00922584
2:237421281:T:C	IQCA1	-0.495999	-5.7815	2.34496e-08	5.63962e-05	2405	4764	0.000309145	TRUE	0.000309145	chr2	237421281	T	C	.	E8 Weak multi-tissue	-0.027452	-0.0573761	-0.043114	-0.0508307	-0.037446	-0.102039	-0.0591906	-0.0928349	-0.014393	-0.135381	-0.0619106	-0.0125866	-0.0469081	-0.15817	-0.0501221	-0.0127043	-0.0759995	-0.169367	-0.00213049	-0.0716847	-0.0266144	-0.0694725	-0.035444	-0.00997456	-0.0130383	-0.0481536	-0.108841	-0.106969	-0.0262594	-0.0126682	-0.0928209	-0.0739653	-0.0108686	-0.0106674	-0.0281141	-0.00683613	-0.0508472	-0.0649246	-0.110874	0.000772972
2:238680058:G:A	RBM44	0.38284	9.66534	7.49646e-19	2.15073e-15	2869	5695	3.71644e-14	TRUE	3.71644e-14	chr2	238680058	G	A	.	TN2 Transcription	-0.0029791	0.00748366	0.0400712	0.0514007	3.70686e-05	0.000838264	0.00203037	0.00311218	-0.00841042	0.000926598	0.00120425	0.000641572	0.00669839	0.00159703	0.000792618	-0.0349139	0.00337172	0.00223942	-0.00623569	0.00332879	-0.00205601	0.0269911	0.0069018	0.000959293	-0.0336198	-0.000319376	0.00319364	0.00100291	0.0301457	-0.0027269	0.00120241	0.00402133	0.00401897	-0.00406417	-0.000221225	-0.000894779	0.00478731	0.0065659	0.00354942	-0.000421998
2:238684791:C:T	LRRFIP1	-0.0652081	-6.45962	7.15443e-10	2.12773e-06	2974	5822	1.44226e-05	TRUE	1.44226e-05	chr2	238684791	C	T	.	L4 Low signal	-0.0937025	0.00887264	0.0539663	0.0644741	0.00423899	-0.000576919	-0.00732557	0.00223023	-0.104575	-0.00127307	0.00703474	0.00245733	0.00306572	-0.00117833	-0.000772225	-0.0105203	-0.00553711	0.00615187	-0.13726	-0.000357211	-0.00129259	0.0275209	-0.00889554	0.0047773	0.00920837	-0.00814193	-0.0115768	-0.00472337	0.0272991	-0.00213725	0.00265755	0.00309549	-0.039416	0.00437104	-0.0116735	-0.00778212	-0.0063722	0.00463333	-0.00174775	-0.00499159
2:238883116:G:A	UBE2F	-0.22098	-11.2571	1.99113e-23	5.8161e-20	2921	5528	1.42878e-18	TRUE	1.42878e-18	chr2	238883116	G	A	.	TN4 Transcription	-0.0305988	0.0056674	-0.00958253	-0.00382901	0.0041554	0.000396503	-0.00381423	0.00241959	-0.0410926	0.000423475	0.00351249	-0.000590282	0.00348429	-0.00813983	-0.0015143	-0.0103281	2.27483e-05	0.00566883	-0.0412387	-0.00493913	-0.00236351	0.0353877	-0.00254195	0.00212469	0.000445853	0.0026933	-0.0089115	-0.00051274	-0.0494433	-0.00111191	0.00253231	0.0019862	-0.017209	-0.00494747	-0.00147149	-0.00130918	0.00955196	-0.000144634	0.0127195	-0.00173761
2:241574401:G:A	GPR35	-0.124087	-5.07768	7.77546e-07	0.00260633	3352	5940	0.0106827	TRUE	0.0106827	chr2	241574401	G	A	.	E7 Monocyte / Macrophage	-0.020674	0.01953	-0.00853919	-0.00366562	0.0490298	-0.00421411	-0.0114829	0.00209627	-0.0204266	-0.0154479	0.0167955	0.0668052	-0.017474	-0.00753052	-0.0141045	-0.00186865	-0.084742	0.000745836	-0.0202319	-0.00368468	-0.00694946	-0.01367	-0.00387976	0.0808694	0.0328937	-0.0199704	-0.0110183	-0.0171086	-0.0113171	0.0365438	0.00469674	0.0013278	0.0175062	0.0241699	-0.0163149	0.0124746	-0.0286832	-0.00344171	-0.0176592	0.00293732
2:242043520:A:G	PASK	-0.205647	-9.05868	4.12275e-17	1.30815e-13	3173	5916	1.9459e-12	TRUE	1.9459e-12	chr2	242043520	A	G	.	E5 B-cell-like	0.0608995	0.0206967	0.0305405	0.0366727	0.00831927	0.0136158	0.0699633	0.0242835	0.097771	0.0105322	0.0134412	0.00821895	-0.155781	0.016651	0.00675714	0.0366484	-0.0394612	0.0317056	0.0867494	0.0154692	0.0134063	0.0284128	-0.0587493	0.00493224	0.0120696	-0.0256513	0.0228316	-0.0298198	0.0669143	0.0117078	0.00933206	0.00797912	0.0405122	0.01393	0.0163787	-0.0341602	-0.0457988	0.0115695	-0.0102192	-0.0314986
2:242698640:G:A	PDCD1	0.198723	5.26924	3.53983e-07	0.000696992	1969	3749	0.00320473	TRUE	0.00320473	chr2	242698640	G	A	.	E12 Erythroblast-like	0.256373	0.355518	-0.567241	-0.428377	0.331641	1.25995	1.01979	1.20263	0.0153819	2.84271	0.89717	0.070909	0.542513	2.6326	0.906645	0.1851	1.02197	1.54176	-0.0346254	1.61273	0.24429	0.18606	0.368673	0.0202957	0.164159	1.65706	1.69025	2.26006	-0.640149	0.114761	0.806295	0.911977	-0.0428853	0.122619	0.463919	0.386553	1.12026	1.27741	4.06147	0.129358
2:24342532:G:A	TP53I3	-0.189156	-9.00927	6.45651e-17	1.16798e-13	1809	3728	1.74745e-12	TRUE	1.74745e-12	chr2	24342532	G	A	.	TN1 Transcription	-0.01801	-0.0109638	-0.119102	-0.103503	0.00789933	0.0227566	0.0575638	0.106846	-0.0155747	0.0706411	0.044643	-0.0103066	0.00699453	0.0595233	0.0111598	-0.00481346	0.0126138	0.0659644	-0.00863042	0.0493529	-0.0206714	-0.0271918	0.00784573	-0.00316937	0.00279139	0.0283818	0.021307	0.0228447	-0.106754	-0.011114	0.00704295	0.00770657	-0.0305477	-0.00180738	0.00969311	0.00606185	0.000541254	0.0052804	0.00216166	0.0022097
2:24427864:G:A	ITSN2	-0.0556745	-5.38528	1.83404e-07	0.000297481	1622	3505	0.00145882	TRUE	0.00145882	chr2	24427864	G	A	.	L3 Low signal	0.0183032	0.0209871	-0.0275467	0.0721553	0.0035285	0.00607604	0.00995608	0.00757301	0.0841567	0.000223338	0.00897515	0.01014	0.00229945	0.00582022	0.00653323	0.041715	0.00552404	0.00726293	0.0501542	0.00627327	0.00738484	0.0252482	0.0232746	0.00758065	0.0294749	-0.000282836	0.0110375	-0.000850986	0.0801259	0.00449113	0.00562327	0.00839417	0.0124393	0.0283713	0.00180261	0.0136909	0.00923805	0.0013315	0.00259041	0.00887092
2:26716597:A:T	OTOF	-0.873683	-6.37997	9.75246e-10	1.10203e-06	1130	2884	7.791e-06	TRUE	7.791e-06	chr2	26716597	A	T	.	E5 B-cell-like	0.521936	0.497403	0.26608	0.377403	0.251955	0.10651	0.149906	0.24243	0.75079	-0.305683	0.236395	0.423709	-1.09139	-0.00184732	0.017461	0.520046	-0.981707	0.136153	0.59134	0.0804576	0.542042	0.186009	0.0205321	0.297637	0.557149	-0.804519	0.19553	-0.710725	0.391303	0.398258	0.131775	0.12599	0.571624	0.142068	0.275937	-0.098745	-0.233539	0.150162	-0.278755	-0.105473
2:27279013:A:G	EMILIN1	-0.15608	-4.52674	9.92291e-06	0.0111434	1123	2762	0.0398642	TRUE	0.0398642	chr2	27279013	A	G	.	E6 Weak epithelial	-0.00969962	-0.00499193	0.405028	0.312174	-0.00660275	-0.270508	-0.224785	-0.0974724	0.0360319	-0.327293	-0.0529825	-0.00348974	-0.0321433	-0.64493	-0.0815116	-0.0114969	-0.0763045	-0.126041	0.0194295	-0.152879	-0.019607	0.0887321	-0.0101109	0.00573965	-0.00594747	-0.150721	-0.0829163	-0.170203	0.372842	-0.0227098	-0.026338	-0.0484672	0.0738538	-0.000338308	-0.0818875	-0.0212293	-0.0738158	-0.0207336	-0.107384	-0.00485415
2:27463323:T:C	SLC5A6	0.152132	5.70359	3.81424e-08	4.45503e-05	1168	2840	0.0002481	TRUE	0.0002481	chr2	27463323	T	C	.	E6 Weak epithelial	0.00954064	-0.00487546	-0.0878068	-0.0650027	0.00117486	0.0307785	0.0965315	0.0279381	-0.0101011	0.174526	0.0137955	-0.00168103	0.0209659	0.360294	0.0370607	0.00204979	0.029882	0.0464116	-0.00592974	0.0526502	-0.00501614	0.00382392	0.00799911	-0.00263136	-0.0162978	0.0670855	0.0406333	0.064362	-0.0663702	0.00259243	0.00990835	0.0134829	-0.02058	-0.00333908	0.0187027	0.0115827	0.0334032	0.0187183	0.0310279	0.00226948
2:30595055:G:A	LBH	-0.0850448	-5.10715	5.26653e-07	0.00150149	2851	5276	0.00647017	TRUE	0.00647017	chr2	30595055	G	A	.	PC2 Weak Polycomb	-0.0285668	0.00753336	-0.0106309	-0.00515007	-0.00298033	0.00474415	0.0564759	0.0151514	-0.070657	-0.0740437	-0.00742911	0.000453393	-0.015583	-0.0720621	-0.108218	-0.246356	-0.0707595	0.0108844	-0.065119	0.000457641	0.0102505	0.0187188	-0.0171343	0.00185007	-0.0870558	-0.0429787	0.0418032	-0.0655433	-0.0367989	0.000371752	-0.0244229	-0.00325419	-0.0219034	-0.0142802	0.0149258	-0.0142517	-0.0319352	-0.0113911	-0.0195752	-0.0101636
2:32489851:T:C	NLRC4	0.165318	6.99747	2.86659e-11	4.67542e-08	1631	3308	3.92038e-07	TRUE	3.92038e-07	chr2	32489851	T	C	.	E5 B-cell-like	0.0124446	-0.0710816	-0.0356581	-0.0717394	-0.0354568	-0.0494943	-0.165625	-0.0917365	-0.0743141	-0.106986	-0.056108	-0.0093229	-1.60609	-0.100715	-0.0221862	-0.0366307	-0.473569	-0.0987052	-0.0288891	-0.0269821	-0.00620789	-0.261988	-1.35863	-0.0143729	-0.0312716	0.270683	-0.0111859	0.230883	-0.0326021	0.00769422	-0.0282197	-0.0410656	0.0399452	-0.0104867	-0.0369099	0.0888123	-0.0839287	-0.0451975	0.111847	0.0737167
2:3254777:A:G	EIPR1	-0.0570226	-6.25976	1.91272e-09	6.4191e-06	3356	5852	4.06286e-05	TRUE	4.06286e-05	chr2	3254777	A	G	.	L6 Low signal	-0.0178219	-0.0267893	0.0424236	0.0343198	-0.0339407	-0.0107407	-0.00837723	-0.0166766	-0.0194116	-0.00382185	-0.02471	-0.0275024	0.00135282	-0.0105121	-0.0105826	-0.0467413	-0.0062299	-0.0169986	-0.0138279	-0.00798336	-0.0286518	0.0187097	-0.0079569	-0.0268349	-0.072999	-0.00272278	-0.00996612	-0.00114366	0.0352026	-0.0352825	-0.0119093	-0.00623616	-0.00878523	-0.0140008	-0.0147988	-0.00393101	-0.00491386	-0.00480221	-0.00262139	-0.00126912
2:33703557:C:T	RASGRP3	0.116632	6.62911	2.56748e-10	8.35715e-07	3255	6049	5.98016e-06	TRUE	5.98016e-06	chr2	33703557	C	T	.	E5 B-cell-like	0.00655686	0.0188298	0.00224494	0.0100512	0.00324429	0.0341457	0.0743547	0.0424525	0.00352254	0.049578	0.0151021	-0.00151739	0.140947	0.0388558	0.0102181	-0.0167701	0.0547781	0.0554861	-0.00140247	0.0246967	0.00324489	0.062537	0.119709	-0.000625765	-0.0127968	-0.00856687	0.0567282	0.00671083	-0.000985045	-0.00264975	0.00845288	0.0149862	-0.00762341	0.00109265	0.0191497	-0.002338	0.0774863	0.0184949	0.0161693	-0.00121262
2:36780952:C:A	FEZ2	0.0954504	10.2904	1.0422e-20	3.03176e-17	2909	5641	6.03739e-16	TRUE	6.03739e-16	chr2	36780952	C	A	.	E5 B-cell-like	-0.165421	-0.148778	-0.938514	-0.771643	-0.0233985	-0.04099	-0.0583686	-0.0819261	-0.183052	0.182441	-0.0537581	-0.0649223	1.17901	0.0252566	0.0342832	-0.15684	0.479713	0.0166848	-0.112488	-0.0532719	-0.131518	-0.355607	0.738288	-0.0279506	-0.110518	0.416302	-0.0793693	0.412129	-0.83781	-0.0708322	-0.0177974	-0.0556153	-0.251341	0.000728248	0.017244	0.0877226	0.371166	-0.143491	0.0598055	0.0756822
2:37526837:A:C	PRKD3	-0.0605112	-4.9074	1.88571e-06	0.00551948	2927	5350	0.0211116	TRUE	0.0211116	chr2	37526837	A	C	.	TF1 NANOG / FOXA1	0.00388621	0.0146284	0.00681537	0.0119692	0.0120894	0.0111985	0.0130971	0.0142071	-0.000904474	0.0116589	0.0306916	-0.000181153	-0.00972819	0.0179532	0.00721109	0.000674136	0.000441238	0.0158334	-0.00184251	0.0112909	0.00933341	0.0266445	-0.0208118	0.00301825	0.00497978	0.00552181	0.0102337	0.00524265	0.00181489	0.00502749	0.00750859	0.00663038	-0.00173507	-0.000665025	0.00753551	-0.000191242	0.00702261	0.0104152	0.00589792	-8.64235e-05
2:38891406:A:T	HNRNPLL	-0.0524704	-5.25423	3.25196e-07	0.000726814	2235	4547	0.00332883	TRUE	0.00332883	chr2	38891406	A	T	.	E8 Weak multi-tissue	0.0377873	0.104882	0.0210452	0.0410601	0.0773728	0.156265	0.331118	0.201706	0.0254912	0.294252	0.102621	0.0224499	-0.00286332	0.249109	0.0858971	-0.0566014	0.148925	0.379066	0.00873826	0.0939855	0.0605371	0.0901207	0.266556	0.0220259	0.0109236	0.0422774	0.0848543	0.0792248	0.00681217	0.0309766	0.157323	0.0952398	0.00843669	0.0126612	0.102894	0.00964929	0.0620066	0.0736784	0.0790758	0.00104322
2:38943024:G:C	GALM	0.118155	6.02841	6.69653e-09	1.51409e-05	2261	4510	9.08733e-05	TRUE	9.08733e-05	chr2	38943024	G	C	.	TN1 Transcription	-0.00475492	0.000214379	0.0369267	0.0344933	-0.00481128	-0.00134297	-0.00507682	0.00110264	0.00297951	-0.00576155	-0.00698674	0.000893712	0.00512767	-0.00509703	-0.0292863	-0.00325218	0.0151021	0.00371019	-0.000657765	-0.00117043	-0.00497182	0.0268698	0.00226787	-0.00094428	0.00206388	0.000709171	0.00332564	-0.000226373	0.032843	-0.00559979	-0.00125847	0.00344824	0.0064462	-0.000560582	-0.00427159	-0.00133675	0.00532046	0.00276691	0.0100633	-0.000676814
2:40698811:T:C	SLC8A1	-0.197151	-7.91746	1.12451e-13	2.63249e-10	2341	5469	2.89652e-09	TRUE	2.89652e-09	chr2	40698811	T	C	.	E5 B-cell-like	0.0367303	0.0804982	-0.00620762	0.0017242	0.0963387	0.0531261	0.239674	0.162673	1.8554e-05	-0.245444	0.233284	0.0212506	-1.69818	-0.145503	-0.0572843	0.01003	-0.471237	0.0560407	0.00659545	0.263768	0.0660016	-0.0866977	-1.46981	0.0270535	0.0339023	-0.429907	0.35496	-0.517993	-0.00921249	0.0503617	-0.00354443	-0.00296604	0.0383757	-0.027685	-0.00229402	-0.129815	-0.622332	0.0402731	-0.187777	-0.105581
2:42325560:G:A	EML4	-0.0616834	-7.20962	1.05602e-11	2.97271e-08	2815	5786	2.55537e-07	TRUE	2.55537e-07	chr2	42325560	G	A	.	E5 B-cell-like	-0.0932862	-0.0129872	-0.00748519	-0.00188209	0.00250224	-0.0191849	-0.0526607	-0.0291415	-0.035608	-0.0343379	-0.00270182	-0.00739517	0.103625	-0.0351018	-0.0147694	-0.0146169	-0.0337665	-0.0261688	-0.0414364	-0.0204302	-0.0576765	0.0115793	0.0279292	-0.000210904	0.00110497	-0.00412021	-0.0501966	-0.0231195	-0.0228143	-0.0202311	-0.015591	-0.00880296	-0.0209351	0.00111304	-0.048356	-0.00967026	-0.00318775	-0.0238362	-0.0325386	-0.00711767
2:43031319:C:A	HAAO	0.131237	6.36111	1.32234e-09	3.55445e-06	2688	5185	2.3313e-05	TRUE	2.3313e-05	chr2	43031319	C	A	.	PC1 Polycomb / Heterochromatin	-0.225906	-0.0336013	0.00311891	-0.00273368	0.00111485	-0.00475247	-0.0150063	-0.0128725	-0.164863	0.014015	-0.00166019	0.00825541	0.0303278	-0.0112057	0.00479214	-0.0592175	0.0596656	0.0204146	-0.179371	-0.0111663	-0.105085	0.0171256	-0.00464203	0.0118808	-0.00125905	-0.000236679	-0.0458993	0.00187536	-0.0570269	-0.00703049	-0.0101222	-0.00551614	-0.0492718	0.00620455	-0.101149	0.00546713	-0.0249699	-0.0174187	-0.00797315	0.00216097
2:45771974:C:G	SRBD1	0.103222	8.84248	1.55038e-16	5.23564e-13	3377	5401	7.42112e-12	TRUE	7.42112e-12	chr2	45771974	C	G	.	TF1 NANOG / FOXA1	-0.00170093	0.00191025	0.00927969	0.00635048	0.00499847	0.00130056	0.00118148	0.00175043	-0.00481167	0.0014928	0.0199609	-0.000126509	0.000738837	0.00240275	0.000647031	0.000335003	0.000775247	0.00230949	-0.00483198	0.00869043	0.000830684	0.00399092	0.000568865	0.000572994	0.000760305	-2.84554e-05	0.00112616	0.000554086	0.00538537	-4.01619e-05	0.00126401	0.00167667	-0.000902908	-0.000346235	-6.15144e-05	-0.000210639	0.00081326	0.0107289	0.00118146	-7.86763e-05
2:48120088:T:C	MSH6	0.0624348	6.36209	1.30741e-09	3.18747e-06	2438	4318	2.10501e-05	TRUE	2.10501e-05	chr2	48120088	T	C	.	TN3 Transcription	0.0214131	-0.0155625	-0.00902003	-0.0437255	-0.0112857	0.0156992	-0.00313411	0.0011811	0.00275206	0.0268437	-0.00301664	0.00744056	-0.0218306	0.0369182	0.00423597	0.0215104	-0.0064013	-0.013215	0.0127558	0.00980701	0.0104227	-0.104067	-0.0341179	0.00111259	0.0066197	0.0027536	0.0141455	0.016922	-0.00492792	0.0159734	-0.00100627	0.0262097	0.0135905	-0.00109068	0.00141283	0.0032395	-0.0171212	0.0158448	0.0154538	0.000933555
2:61370819:A:G	C2orf74	0.46863	13.0973	2.01006e-32	3.02715e-29	1506	3322	1.48027e-27	TRUE	1.48027e-27	chr2	61370819	A	G	.	TN4 Transcription	0.0164826	-0.0104879	0.0260576	0.0182451	-0.0151718	-0.00691617	-0.0056862	-0.0067764	0.00585802	-0.00849766	-0.00985636	-0.00698232	-0.00602476	-0.00415032	-0.0094931	0.00379669	0.0035122	-0.0196937	0.0071024	-0.00212274	0.00310434	0.00689741	-0.0121755	-0.0140875	-0.00732902	-0.00605919	0.00147875	0.00202197	0.0265321	-0.00186622	-0.00987334	-0.00367226	0.0107893	-0.00521254	-0.00751402	-0.00148278	-0.0031609	0.00138271	0.00495296	-0.000186177
2:65508409:C:A	ACTR2	-0.0428328	-6.02577	8.00714e-09	1.81682e-05	2269	4346	0.00010762	TRUE	0.00010762	chr2	65508409	C	A	.	L4 Low signal	-0.130724	0.0144889	-0.00378938	0.00640034	0.00964293	0.0160759	0.0127532	0.0303307	-0.105675	0.00720747	0.0108925	0.000707219	0.00873589	0.00403507	0.00226142	-0.0196198	0.00847717	0.0248564	-0.154447	0.00254549	0.0110544	0.0198951	-0.00410494	0.00554425	0.00751285	-0.0104211	-0.00650235	-0.0102574	-0.0410635	0.000314897	0.0132037	0.00666861	-0.0699149	-0.000221074	0.00309654	-0.0164763	0.00668685	0.00416745	-0.00316001	-0.0103974
2:68288078:G:C	C1D	-0.0910461	-5.65364	5.36788e-08	0.000145201	2705	5204	0.000750013	TRUE	0.000750013	chr2	68288078	G	C	.	TF5 AR	0.0106095	0.0101589	-0.0639776	-0.0616666	-0.0148486	0.0613181	0.117872	0.0617994	-0.00332644	0.0926955	-0.0319711	-0.00314333	0.0955685	0.0907338	-0.0786304	0.0213939	0.0510565	0.102864	-0.000685697	-0.0219757	0.0170474	0.0277086	0.117004	-0.00516462	-0.00195907	0.0206063	0.0463165	0.0212392	-0.0538556	-0.000413257	0.0082024	0.0570478	-0.0186576	-0.00446865	0.0401912	-0.00184615	0.0730269	-0.125761	0.0292665	-0.00248941
2:68415767:G:A	PNO1	0.063026	7.74439	9.45935e-14	2.58524e-10	2733	5251	2.84817e-09	TRUE	2.84817e-09	chr2	68415767	G	A	.	TN1 Transcription	-0.0354023	-0.0326697	-0.35646	-0.246729	0.003276	-0.00750733	-0.0103261	-0.0184328	-0.0341996	0.0130356	-0.000509963	-0.0207065	0.122819	-0.0187644	-0.0037093	-0.0103037	0.0361303	0.00156753	-0.0149036	-0.0154644	-0.0299419	-0.126806	0.072033	-0.00605365	-0.00869278	0.0528737	-0.0198531	-0.00467496	-0.281481	-0.0183458	-0.0070322	0.0527376	-0.0848863	-0.00322755	0.00170491	-0.0015615	-0.0117746	-0.0563779	-0.0301916	0.000394199
2:68580470:A:G	PLEK	0.0754118	4.67819	5.08467e-06	0.0133371	2623	5146	0.0468637	TRUE	0.0468637	chr2	68580470	A	G	.	TF2 CEBPB	0.00691071	0.0124357	0.00422252	0.00801381	0.00870931	0.0131686	0.0120014	0.0146578	0.0039946	0.0191209	0.0099389	0.00763236	-0.00204176	0.0412539	0.0649339	0.00518885	-0.0210656	0.0216961	0.00131116	0.00345882	0.0110426	0.00536532	5.28324e-05	0.00670948	0.00891118	-0.000310698	0.00527081	0.0091103	0.00244638	0.0105043	0.012734	0.0082103	0.00436068	0.00137088	0.0071761	0.00515442	0.00427019	0.00631248	0.0246318	0.00119609
2:69516464:G:A	ARHGAP25	0.0842911	4.7752	3.31612e-06	0.00782603	2360	4824	0.02902	TRUE	0.02902	chr2	69516464	G	A	.	L6 Low signal	-0.0133039	0.00183264	0.000199838	0.000645399	0.00682145	-0.00133382	-0.0023749	9.43884e-05	-0.00603862	-0.00125946	0.00442824	0.00743339	0.000300777	-0.000517771	0.00188357	0.0168295	-0.00102459	0.00169131	-0.0109525	-0.000745394	-0.00493803	-0.000703831	0.00051336	0.00693971	0.0260904	-0.00216445	-0.00328585	-0.00145033	-0.0022809	0.00523415	0.000497678	0.000515807	0.000895622	0.00494168	-0.0104197	0.00120006	-0.0016684	-0.000340642	-0.00117267	0.000344792
2:69603149:C:T	GFPT1	-0.120715	-11.4136	6.12452e-24	1.19796e-20	1956	4372	3.11132e-19	TRUE	3.11132e-19	chr2	69603149	C	T	.	CTCF CTCF-Cohesin	-0.0896175	-0.101579	-0.277227	-0.275334	-0.0423384	-0.206656	-0.0657286	-0.141418	-0.0536199	-0.319856	-0.00496271	-0.0392055	-0.0181285	-0.325673	-0.132852	-0.0136655	-0.153254	-0.173141	-0.0181241	-0.0773285	-0.0668613	-0.204063	0.0251975	-0.0147678	-0.0247686	-0.19572	-0.174407	-0.469172	-0.221967	-0.0468445	-0.274979	-0.165025	-0.0809394	-0.0223091	-0.0464016	-0.0602215	-0.181847	-0.069655	-0.22794	-0.0338649
2:70141519:C:T	SNRNP27	0.0668596	5.48075	1.30539e-07	0.000283661	2173	4601	0.00139633	TRUE	0.00139633	chr2	70141519	C	T	.	E12 Erythroblast-like	0.0557162	0.0504086	0.0253214	0.0314259	0.029862	0.131477	0.104276	0.104459	0.0397175	0.255445	0.0562356	0.0260139	0.10031	0.205809	0.0705283	0.037089	0.140712	0.114999	0.0292595	0.12887	0.0440874	0.0589781	0.0677071	0.0154408	0.0244431	0.148517	0.137006	0.250764	0.0237338	0.0334688	0.0773458	0.0732368	0.04605	0.0258691	0.0510687	0.0821683	0.169181	0.0736741	0.269248	0.0637062
2:70991738:C:T	ADD2	-0.302645	-7.28406	4.2671e-12	1.04971e-08	2460	4916	9.56925e-08	TRUE	9.56925e-08	chr2	70991738	C	T	.	L3 Low signal	0.0429111	0.0373084	0.000621497	0.0144674	0.0179995	-0.0104563	-0.00298002	0.000274006	0.154546	-0.0139004	0.0153058	0.0153073	-0.0035718	-0.00166444	0.0114373	0.0412469	0.00169179	-0.00115235	0.112322	0.000174475	0.0166535	-0.0143916	0.0216502	0.00974566	0.0570641	-0.0124042	0.0124027	-0.00979881	0.0340311	-0.00329468	0.00334581	0.00711455	0.0340255	0.00483105	0.0404476	-0.00128159	0.00824729	0.00193309	-0.00488521	-0.000794848
2:71294552:A:G	NAGK	-0.149315	-13.0393	6.09733e-29	1.60725e-25	2636	4859	5.79867e-24	TRUE	5.79867e-24	chr2	71294552	A	G	.	L5 Low signal	-0.0026965	-0.0579339	-0.0208868	-0.0422192	-0.0293676	-0.00559281	-0.114819	-0.0211391	-0.0300144	-0.00864688	-0.0805924	-0.0110156	-0.230172	-0.0224396	-0.0403154	-0.0238618	-0.184755	-0.103702	-0.0104317	-0.0399167	-0.0212913	-0.149311	-0.320655	-0.0149038	-0.0204004	0.0841554	-0.0398129	0.0145034	-0.0175216	-0.00681339	0.0381355	-0.00190207	0.00373198	-0.0208615	-0.0341519	0.0065079	-0.192032	-0.0261907	-0.0172472	0.0010341
2:71525478:T:C	DYSF	0.170691	7.55617	1.12609e-12	2.75441e-09	2446	4652	2.71536e-08	TRUE	2.71536e-08	chr2	71525478	T	C	.	TN4 Transcription	0.00234282	-0.0146579	0.0741411	0.063226	-0.0113686	-0.0316056	-0.0290635	-0.0351239	0.0162522	-0.0540832	-0.0197578	0.00207869	-0.00593479	-0.0578331	-0.0138867	0.0212121	-0.0159095	-0.0561379	0.0106799	-0.0170115	-0.0140891	0.013977	-0.00470363	-0.00212342	0.0126791	-0.0267608	-0.0141295	-0.0271635	0.0765393	-0.000837216	-0.0260536	-0.0176602	0.0200994	-5.60526e-05	-0.0292577	-0.00471999	-0.01246	-0.00856413	-0.01531	-0.00127395
2:73442812:G:A	CCT7	-0.0363917	-5.3948	1.66946e-07	0.000160435	961	2797	0.000823112	TRUE	0.000823112	chr2	73442812	G	A	.	L5 Low signal	-0.0353034	0.0629909	0.0342092	0.0621377	0.0364219	-0.0176042	0.0549303	0.051374	0.0166451	0.00478473	0.0592312	0.0120912	0.156496	0.0125513	0.0253379	0.0112512	0.0682903	0.0997994	-0.005135	0.0144344	0.0117371	0.142591	0.210681	0.0191993	0.0260201	-0.0314717	0.0224823	-0.00216755	0.0153785	0.00382407	0.0268833	0.0207247	-0.00514234	0.0172353	0.0136341	0.0040883	0.0928382	0.0207695	0.0236245	0.00185589
2:73492614:A:T	FBXO41	-0.0834021	-6.0787	4.80557e-09	4.67102e-06	972	2776	3.01396e-05	TRUE	3.01396e-05	chr2	73492614	A	T	.	E4 Multi-tissue	-0.0413901	-0.00205413	-0.0440349	-0.0343977	0.00204158	0.0162242	0.0573555	0.0118032	-0.0360821	0.0685414	0.00611751	-0.00304495	0.00498748	0.0482572	0.00832684	-0.00644253	0.00918237	0.0529267	-0.03499	0.00918722	-0.00778894	-0.0106805	-0.000566297	-0.00223068	0.000755084	0.022691	-0.000426946	0.0199605	-0.0634619	-0.000625007	0.00995264	0.00613907	-0.02154	-0.00600805	-0.00291934	-0.014097	-0.00286717	0.00155656	0.00750301	-0.00944317
2:74162810:A:G	DGUOK	0.0858024	6.16217	3.74321e-09	4.55549e-06	1217	3116	2.94677e-05	TRUE	2.94677e-05	chr2	74162810	A	G	.	E6 Weak epithelial	0.0116367	-0.0409612	0.0416593	0.00942114	-0.0368478	-0.0774335	-0.138363	-0.0856113	0.00981721	-0.241505	-0.104886	-0.00492821	-0.027351	-0.256974	-0.117788	-0.00260059	-0.0536836	-0.211897	0.0134134	-0.0881987	-0.00505715	-0.0200284	-0.03041	-0.00892063	-0.0162963	-0.0765244	-0.0356106	-0.105487	0.0789511	-0.0036324	-0.0709237	-0.0573933	0.0197213	0.00415203	-0.0217245	-0.0106507	-0.024738	0.0822997	-0.0499003	-0.00188328
2:74756176:G:C	AUP1	-0.0484355	-5.56268	7.03564e-08	0.000119958	1705	3586	0.000626628	TRUE	0.000626628	chr2	74756176	G	C	.	CTCF CTCF-Cohesin	0.172213	0.0183191	0.0702719	0.0556728	0.00232561	0.0466096	-0.0136876	0.0136981	0.0985585	0.0465779	-0.0025867	0.0254105	-0.0412688	0.0848721	0.0237837	-0.0448946	-0.00978482	-0.0115924	0.133751	0.0196429	0.0344357	0.0110769	-0.018232	0.00627274	-0.00695062	0.128208	0.0380485	0.500879	0.103611	0.0384577	0.0451471	0.0187463	0.0947902	0.0153683	0.0203126	0.0596807	0.0488327	0.0351516	0.166373	0.0272497
2:75027658:A:C	HK2	-0.120792	-4.88627	2.01611e-06	0.00413908	2053	3925	0.0162522	TRUE	0.0162522	chr2	75027658	A	C	.	L3 Low signal	-0.0741591	-0.0861537	-0.0135679	-0.0343577	-0.0582986	0.00353226	-0.00764831	-0.0167984	-0.134127	0.0335693	-0.0269756	-0.095848	0.0160326	0.0143039	-0.00952069	0.0925578	0.013412	-0.00477774	-0.122094	0.00399705	-0.0389817	-0.00980428	-0.0223645	-0.0948469	0.0176109	0.0292257	0.0188992	0.0334755	-0.0449656	-0.0515351	-0.0155123	-0.0138146	-0.0972687	-0.0462493	-0.0526856	-0.0138616	0.00305129	0.00810124	0.0267414	-0.00208493
2:75185856:G:T	POLE4	0.0829697	8.02691	1.36678e-14	2.69938e-11	1975	3899	3.26755e-10	TRUE	3.26755e-10	chr2	75185856	G	T	.	E4 Multi-tissue	-0.0582838	-0.00742997	0.00151507	0.0103636	0.00455105	-0.142246	-0.261068	-0.0833006	-0.0073895	-0.380549	-0.0296187	-0.00579798	-0.227182	-0.255873	-0.0545882	-0.0186175	-0.211698	-0.1457	5.02745e-05	-0.158718	0.00868129	-0.0623262	-0.131991	0.00522826	0.0280136	-0.183354	-0.184632	-0.163806	0.0171832	-0.000712333	-0.0583951	-0.0384023	-0.0237545	0.011501	-0.0516143	0.0360591	-0.143165	-0.0810659	-0.0231847	0.026781
2:85547376:C:G	TGOLN2	-0.0916322	-12.2826	7.59631e-26	1.43798e-22	1893	3837	4.31528e-21	TRUE	4.31528e-21	chr2	85547376	C	G	.	PC2 Weak Polycomb	0.00305297	-0.00263489	0.0711235	0.0452056	-0.00362821	6.87992e-05	0.0151474	-0.000399827	-0.0169226	0.0179794	-0.00320837	-0.00361262	0.00805634	0.0109084	0.00166629	-0.0836609	0.0230853	0.0212673	-0.00855672	0.00579364	-0.0112089	0.0154339	-0.00269468	-0.00434501	-0.0557828	0.0119491	0.00626507	0.0102398	0.0472932	-0.00671354	-0.00345245	0.00430154	0.0101456	-0.0118503	-0.00503517	-0.000890166	0.00641142	0.00979853	0.00997769	-0.000803112
2:85624897:C:G	CAPG	-0.276766	-6.8241	7.09884e-11	1.35375e-07	1907	3872	1.07717e-06	TRUE	1.07717e-06	chr2	85624897	C	G	.	E5 B-cell-like	0.0106713	0.0017801	-0.039472	-0.0394942	0.00270471	0.0161079	0.0221381	0.0129986	-0.00492297	0.0180285	0.0255599	-0.000900587	-0.0738993	0.0178311	0.00168584	0.00148363	-0.0148153	0.0132606	-0.000828045	0.0435668	0.0110425	-0.0159152	-0.0526312	-0.000380276	-0.000960018	0.00717271	0.0157716	0.00121105	-0.0399742	0.00330829	0.00491571	0.00289341	-0.00513444	-0.00200271	0.0122773	-0.000178695	-0.0110052	0.00548009	0.00221189	-5.4925e-05
2:85760991:C:G	VAMP8	-0.0741489	-8.35491	8.62979e-15	1.59996e-11	1854	3895	1.97839e-10	TRUE	1.97839e-10	chr2	85760991	C	G	.	PC2 Weak Polycomb	-0.0216725	0.00594619	-0.00502916	-0.00209629	0.00450481	0.00345096	-0.00394602	0.00397328	-0.022996	-0.00379689	0.00499818	0.00345068	-0.00169263	-0.00267486	0.000833375	0.0449005	-0.00356045	0.0029282	-0.0378329	-0.0013809	0.0109802	-0.00462599	-0.00251328	0.00274483	0.0322557	-0.00419547	-0.00329116	-0.00253697	-0.0136279	0.00488266	0.0029694	0.00126277	-0.0160516	0.00216775	0.003527	-0.00372164	-0.00316423	0.000181759	-0.00113084	-0.0025966
2:85818797:G:A	VAMP5	-0.1256	-8.37949	4.84478e-15	8.84172e-12	1825	3891	1.12007e-10	TRUE	1.12007e-10	chr2	85818797	G	A	.	E12 Erythroblast-like	-0.0924161	0.101297	-0.0484127	-0.00543324	0.0387311	0.152796	0.0635662	0.078748	-0.021036	0.194161	0.18996	0.02632	0.0464397	0.252148	0.0732306	0.00941535	0.0831	0.0658794	-0.08321	0.390346	0.0669793	0.05646	0.0388762	0.0243401	0.0193648	0.0773106	0.288236	0.159309	-0.0755484	0.0387957	0.0277909	0.0664057	-0.0178316	0.0599692	0.0500481	0.0144534	0.107669	0.129447	0.429164	0.0102738
2:85823632:C:T	RNF181	-0.0600473	-5.9319	1.43751e-08	2.60332e-05	1811	3897	0.000150453	TRUE	0.000150453	chr2	85823632	C	T	.	PC2 Weak Polycomb	0.00972454	0.114228	0.0765474	0.118984	0.0683495	0.15639	0.185088	0.166667	-0.0196295	0.190923	0.103146	0.0179002	0.352936	0.124716	0.0654754	-0.425507	0.216094	0.218766	-0.0349784	0.112983	0.0279398	0.27978	0.268285	0.0236682	-0.0597727	0.256102	0.120938	0.0994241	0.0275175	0.0095719	0.0806336	0.069917	0.0165331	0.0139507	0.0993136	0.0195442	0.229018	0.0778837	0.107896	0.00166947
2:85938407:A:C	GNLY	0.292361	5.75728	2.6273e-08	4.67396e-05	1779	3841	0.000259399	TRUE	0.000259399	chr2	85938407	A	C	.	E4 Multi-tissue	0.0951778	0.0129807	0.0212836	-0.0122198	0.029866	0.0992608	0.128953	0.0291259	0.00922177	0.81055	0.0598295	0.0347599	0.265105	0.703106	0.18733	0.0127157	0.279023	0.215769	0.045198	0.157264	-0.00769565	-0.0360809	0.254825	0.0206691	0.0119657	0.332412	-0.0303142	0.475857	-0.00172887	0.031476	0.0497089	0.0646225	0.076501	0.0225152	0.0555752	0.118907	0.373795	0.103509	0.547691	0.0703224
2:86394290:C:T	IMMT	-0.100783	-16.2811	1.65472e-38	2.42251e-35	1464	3325	1.71686e-33	TRUE	1.71686e-33	chr2	86394290	C	T	.	TN1 Transcription	0.0525552	-0.0143947	-0.106072	-0.101089	-0.00472154	-0.00753105	-0.00264874	-0.0103923	0.104585	-0.00387815	-0.00871473	-0.00180252	-0.0097206	-0.00779518	-0.00284648	-0.00136146	-0.00461169	-0.00877909	0.102558	-0.00715865	-0.0097294	-0.0565795	0.000571642	-0.00209122	-0.00734053	0.000500999	-0.0022516	-0.00388731	-0.0728849	-0.00246557	-0.00633966	-0.00828413	0.0236428	0.00779128	0.00736	0.0366083	-0.00741205	-0.0169831	-0.00954949	0.0256525
2:89042147:G:T	RPIA	-0.138713	-6.8917	6.37582e-11	5.38119e-08	844	1514	4.47016e-07	TRUE	4.47016e-07	chr2	89042147	G	T	.	HET2 Heterochromatin	-0.00101248	0.0307172	0.0292863	0.0541498	0.0223068	0.00290254	0.00557597	0.010644	0.0125805	0.00409512	0.0173993	0.0339575	0.0285112	0.00837599	0.00636847	0.00676618	0.016528	0.0132194	0.00428257	0.0059952	0.0063934	0.0234354	0.0477784	0.0568827	0.0226345	-0.000293335	0.00681796	0.00251132	0.0250089	0.0130422	0.00907609	0.00948646	0.0133437	0.0313179	0.00204495	0.0100864	0.0185786	0.00916898	0.00426552	0.00405954
2:97000396:A:G	ITPRIPL1	0.119626	6.54088	3.66215e-10	1.8677e-07	510	1228	1.46316e-06	TRUE	1.46316e-06	chr2	97000396	A	G	.	L5 Low signal	0.0299092	-0.0413753	-0.00965079	-0.0304375	-0.0244792	-0.0554784	-0.0465098	-0.0647012	-0.00289588	-0.0466854	-0.0477482	-0.009183	-0.117825	-0.0496299	-0.0234918	-0.0151851	-0.041368	-0.0798491	0.0157222	-0.0346447	-0.0115005	-0.1002	-0.139226	-0.0122849	-0.020632	-0.0181255	-0.0218227	-0.0284966	0.00573818	-0.0043822	-0.0351701	-0.00585553	0.00676604	-0.0146528	-0.0358299	-0.00740486	-0.0689204	-0.0247864	-0.0249255	-0.00203789
2:98929612:C:T	CNGA3	0.596987	6.44367	6.68872e-10	5.76567e-07	862	2501	4.21437e-06	TRUE	4.21437e-06	chr2	98929612	C	T	.	E10 Brain	-0.00242187	0.0105453	-0.000524542	0.000219766	-0.000950857	-0.0244642	-0.00749752	-0.0136277	0.00309188	-0.0139762	-0.0118911	0.00631663	-0.00225078	-0.0124462	-0.00192718	-0.000557941	-0.00265946	-0.0106223	0.00219538	-0.0209197	0.00803242	-0.00383427	-0.000446125	0.00927901	0.00395782	-0.00801182	-0.00640031	-0.0132863	0.000378412	0.00492941	-0.0280334	-0.011147	0.00271844	0.00863096	0.0042872	-0.000385656	-0.00203335	-0.0088708	-0.00594197	-0.000218779
2:99069799:G:A	INPP4A	-0.0638812	-7.43636	7.3811e-13	6.55441e-10	888	2636	6.90945e-09	TRUE	6.90945e-09	chr2	99069799	G	A	.	E7 Monocyte / Macrophage	0.0224776	0.0352484	-0.0148083	-0.0104056	0.00774144	-0.0101487	-0.0238685	-0.00181656	0.0290301	-0.0324183	0.00291521	0.00873953	-0.0262329	-0.0172353	-0.0299266	0.0102372	-0.0868524	-0.0146003	0.0239474	-0.00828602	0.0505078	-0.0624105	-0.00133732	0.00940758	0.0160678	-0.0294275	-0.00865521	-0.0392852	-0.00887227	0.0129359	0.00241853	-0.00066678	0.0130026	0.0139873	0.0288684	-0.00561904	-0.00859368	-0.00389395	-0.0426311	-0.00270063
2:99725223:A:G	MITD1	-0.042901	-5.18402	5.17092e-07	0.000589485	1140	3014	0.00274308	TRUE	0.00274308	chr2	99725223	A	G	.	TF5 AR	-0.00633572	-0.0617898	0.0178782	-0.00463235	-0.126628	-0.0431837	-0.0342602	-0.0466315	-0.0176976	-0.0627961	-0.462956	-0.00866222	-0.0149786	-0.0733498	-0.1049	-0.0152164	-0.0223059	-0.0723231	-0.00297342	-0.461707	-0.0117611	-0.0507275	-0.0376941	-0.0202504	-0.0317618	-0.0144644	-0.0499215	-0.0286465	0.0186509	-0.0114474	-0.0421037	-0.0489395	-0.000394014	-0.0280552	-0.0150651	-0.00965854	-0.0253306	-0.894595	-0.0273244	-0.00652502
2:9983686:G:T	TAF1B	0.205532	19.65	3.61249e-50	9.98854e-47	2765	5404	1.34575e-44	TRUE	1.34575e-44	chr2	9983686	G	T	.	CTCF CTCF-Cohesin	-0.232644	-0.0959255	-0.0863167	-0.0663339	-0.0679147	-0.372011	-0.264625	-0.199635	-0.0935599	-0.951424	-0.171888	-0.0743655	-0.539023	-0.700627	-0.260553	-0.0447658	-0.539773	-0.259849	-0.0926148	-0.570103	-0.087635	-0.148085	-0.211335	-0.0306204	-0.0463304	-1.21745	-0.455861	-3.97029	-0.0678212	-0.0602303	-0.180206	-0.250881	-0.173481	-0.0857406	-0.163546	-0.237735	-0.488671	-0.330294	-0.955436	-0.198622
2:99954608:A:G	LYG1	0.242337	6.52075	4.66345e-10	5.4096e-07	1160	3110	3.9698e-06	TRUE	3.9698e-06	chr2	99954608	A	G	.	E12 Erythroblast-like	0.0282777	-0.00573586	-0.00127319	-0.0190025	0.00207534	0.044711	0.0432073	0.00390701	-0.00329132	0.199381	0.0625547	0.0129265	0.0165581	0.179278	0.0356072	-0.153619	0.055094	0.0474671	0.00723714	0.118399	0.00432092	-0.129823	-0.0466875	0.00204772	-0.0241295	0.0462384	0.0671049	0.169552	-0.00590764	0.0249125	0.0352152	0.0316279	0.0161965	0.000448156	-0.0476107	0.0637481	-0.0621895	0.0489657	0.202054	0.0335132
3:101372512:A:G	NXPE3	-0.401913	-20.6389	5.99766e-53	9.47631e-50	1580	3917	1.46786e-47	TRUE	1.46786e-47	chr3	101372512	A	G	.	TN1 Transcription	0.00889552	-0.00497397	0.0594884	0.0247442	-0.0123413	-0.0122357	-0.0280888	-0.00910928	0.00922681	-0.0199162	-0.0439253	0.00342847	-0.00277359	-0.0138109	-0.00536074	0.0236797	-0.0029313	-0.0325468	0.00644442	-0.00843106	0.00704003	-0.00238081	-0.00560241	-0.00162334	0.00616122	-0.0115649	0.000711568	-0.000516457	0.0538858	0.00475992	0.000106842	-0.00360087	0.0174047	0.00342239	-0.00225672	0.00041641	0.00246423	0.000199348	0.00444573	-9.51315e-05
3:111272260:A:C	CD96	0.0681599	5.00343	1.13212e-06	0.00190876	1686	4528	0.00805477	TRUE	0.00805477	chr3	111272260	A	C	.	E12 Erythroblast-like	0.000985542	0.000135467	-0.00204143	-0.00207316	0.0095953	-0.00425248	-0.0091353	0.00653556	-0.00643473	-0.0117494	-0.000322708	0.00986511	-0.00184345	-0.0110306	-0.00234637	0.000708487	-0.00367453	-0.010677	-0.000105789	-0.00446694	0.00280914	-0.00339544	-0.00048656	0.010322	0.00521191	-0.00490764	-0.00447349	-0.0056839	-0.00166491	0.00985028	-0.000406402	-0.00345624	0.0052679	0.00439723	0.000631075	-0.000787439	-0.00375425	-0.00196914	-0.0138096	-0.000946252
3:112077457:T:C	CD200	-0.13227	-5.17812	5.26998e-07	0.00120999	2296	4962	0.0052961	TRUE	0.0052961	chr3	112077457	T	C	.	E4 Multi-tissue	-0.139773	-0.127723	-0.157761	-0.130114	-0.0840105	-0.429223	-0.678441	-0.378894	-0.0890429	-1.57889	-0.179116	-0.0620052	0.090379	-1.55497	-0.571627	-0.438439	-1.57141	-1.09331	-0.0227889	-0.327566	-0.0331515	-0.323557	0.0640385	-0.0137137	-0.133251	-0.679054	-0.421323	-1.14462	-0.0745289	-0.0487721	-0.304896	-0.265627	-0.0479401	-0.075089	-0.127658	-0.25532	-1.07535	-0.356823	-1.20897	-0.173001
3:112243924:C:T	SLC35A5	0.228325	18.227	9.7813e-47	2.18319e-43	2232	4903	2.49888e-41	TRUE	2.49888e-41	chr3	112243924	C	T	.	TN4 Transcription	-0.0286429	0.0091429	-0.0729061	-0.0538591	0.0136527	-0.00154631	-0.00208686	0.00116191	-0.0181377	-0.00631064	0.00387347	0.0139302	-0.0112113	-0.00710053	-0.000342054	0.00192627	0.000430625	0.0039598	-0.0255406	-0.00734693	0.0102017	-0.0209831	0.0151577	0.0137308	0.0120573	-0.00821086	-0.00770681	-0.0161353	-0.0733115	0.0144932	0.00199987	-0.00182576	-0.0126849	0.00821475	0.0104811	-0.00293012	0.00728418	-0.0143161	-0.012063	-0.00312519
3:112693753:A:T	CD200R1	0.286621	9.30299	1.11209e-17	2.33983e-14	2104	4454	3.73391e-13	TRUE	3.73391e-13	chr3	112693753	A	T	.	E5 B-cell-like	-0.0447294	0.0472057	0.0311433	0.056406	0.0228373	0.0590465	0.116353	0.0945404	0.0257848	0.136073	0.0315496	0.0143165	0.893275	0.0807658	0.0776868	0.00813501	0.622194	0.122933	-0.00531371	0.0161187	-0.0324764	0.239589	0.806582	0.01571	0.0187297	-0.0728737	-0.00298103	0.000926254	0.0140334	-0.00843095	0.0554467	0.0454699	-0.0271968	0.0363816	0.034278	-0.0719172	0.406093	0.0216759	0.00666282	-0.0602127
3:113073689:C:G	SIDT1	-0.175611	-8.77478	6.92568e-16	1.33596e-12	1929	3725	1.8208e-11	TRUE	1.8208e-11	chr3	113073689	C	G	.	PC1 Polycomb / Heterochromatin	0.127991	0.0078236	0.012463	0.00729955	-0.00340725	0.0911103	-0.0134643	0.0287956	0.0533423	0.0126396	0.0063084	-0.00176795	0.00875833	0.0430736	0.0118856	0.0526154	0.0253944	-0.00265237	0.0880935	0.0300268	0.0438114	0.000579873	0.0150735	-0.01127	0.0126089	0.0273817	0.0577396	0.0692506	0.0294886	0.0311758	0.0108791	0.0185575	0.0623977	-0.0020501	0.0239095	0.00308507	0.0329648	0.0240037	0.0484454	0.00327375
3:11357482:T:C	ATG7	-0.11247	-5.29028	2.91951e-07	0.000791186	2710	4814	0.00359628	TRUE	0.00359628	chr3	11357482	T	C	.	L4 Low signal	0.107554	-0.018444	-0.0872393	-0.0888146	-0.00819777	-0.00390318	0.0109722	-0.00821771	0.123916	0.000220865	-0.0128045	-0.00411053	-0.00658694	0.000115973	-0.00856994	0.0741768	0.00288592	-0.0152386	0.167398	-0.00378756	0.00318507	-0.0517226	0.01036	-0.00676451	0.00524666	0.0106451	0.00661017	0.0038003	0.00128159	0.00703339	-0.00705199	-0.00858279	0.0413673	0.00340183	0.0110729	0.00356295	0.00315386	-0.0132403	-0.00473188	0.00280226
3:119191398:T:C	POGLUT1	-0.116307	-9.09545	6.72909e-17	1.46156e-13	2172	4321	2.17036e-12	TRUE	2.17036e-12	chr3	119191398	T	C	.	TN4 Transcription	0.00767372	-0.00741554	0.0192001	-0.035053	-0.00161918	-0.00106631	-0.00606863	-0.00332079	-0.046542	-0.000164899	-0.0052717	-0.00293205	-0.00301296	-0.00201152	-0.00404105	-0.0433331	-0.0032504	-0.00451408	-0.00888107	-0.00429354	-0.00123643	-0.0166482	-0.0144474	-0.00241089	-0.0273166	0.00190114	-0.00935296	0.00134619	-0.0545768	0.00363804	-0.00163184	-0.00337007	0.00613056	-0.014403	-0.00181616	-0.00551043	-0.00624195	0.000907423	-0.000300456	-0.00386418
3:119300655:G:A	ADPRH	-0.186078	-9.19634	1.91065e-17	3.99517e-14	2091	4297	6.27107e-13	TRUE	6.27107e-13	chr3	119300655	G	A	.	L5 Low signal	-0.0088885	0.0175727	-0.00418177	-0.000216027	0.00597246	-0.0186597	-0.0192113	-0.00806283	0.00956182	-0.0126593	0.00446416	-0.00143781	0.0560417	-0.00915782	0.000456933	-0.000740169	-0.000412735	-0.00469865	0.00521977	-0.00721655	0.00736838	-0.00678121	0.0563915	0.003258	0.00806728	-0.0041258	-0.019063	-0.01068	-0.00196798	-0.00500486	0.00131985	0.011268	-0.00310524	0.00375655	0.0241932	-0.00134506	-0.00628885	-0.00447212	-0.0180689	-0.000845273
3:119360621:A:C	COX17	-0.0792299	-6.6714	9.35338e-11	2.04746e-07	2189	4332	1.59481e-06	TRUE	1.59481e-06	chr3	119360621	A	C	.	TN2 Transcription	0.0056417	0.0132143	0.0267616	0.0335386	0.00404337	0.00559857	0.00572656	0.00857518	0.00622593	0.00283193	0.00652793	0.00969987	0.00230697	0.00681967	0.00454286	0.00503042	0.00444125	0.00632406	0.00309035	0.00486943	0.00860503	0.0177762	0.00398263	0.0074459	0.0059078	0.000767684	0.00696496	0.00178448	0.0239609	0.00623965	0.00506876	0.00666906	0.01057	0.00190303	0.00387357	0.00104331	0.00578876	0.00816933	0.00569651	0.00028006
3:119392101:C:T	POPDC2	-0.132613	-5.64689	4.76079e-08	0.000103738	2179	4299	0.000547092	TRUE	0.000547092	chr3	119392101	C	T	.	TN1 Transcription	-0.00241754	0.0301959	0.189394	0.185589	0.00815776	-0.0149276	-0.0161022	-0.00808876	0.0190526	-0.0236885	0.0128659	0.00564096	0.0082087	-0.00589748	0.0224274	-0.0361858	-0.00126205	-0.00951557	0.00287579	-0.00171104	0.000553025	0.0756088	0.0176516	0.0028992	-0.00742959	-0.0206505	-0.018567	-0.00448072	0.15832	-0.00654874	-1.62515e-05	0.0108584	0.0364167	0.00127769	-0.00925924	-0.00101656	0.0132765	0.0202525	-0.00760901	9.6177e-05
3:122296834:A:G	PARP15	0.173326	10.3813	6.89399e-21	1.37604e-17	1996	4409	2.84081e-16	TRUE	2.84081e-16	chr3	122296834	A	G	.	E5 B-cell-like	0.120286	0.0128305	0.0101737	-0.0085458	0.0165583	0.153051	0.088846	0.0732574	-0.0251383	0.242099	0.0290169	0.021292	-0.452451	0.218964	0.0585808	-0.0211928	-0.0392921	0.148633	0.009284	0.0778318	0.0376085	-0.0537107	-0.161782	0.00902365	0.000435304	0.119149	0.0658852	0.0877584	0.00157357	0.0399861	0.14056	0.0585221	0.0571595	0.00613605	0.0876592	0.0915813	-0.0160698	0.0525888	0.131394	0.0599826
3:122471192:C:T	PARP14	-0.175315	-10.3956	8.02387e-21	1.54459e-17	1925	4378	3.1736e-16	TRUE	3.1736e-16	chr3	122471192	C	T	.	E10 Brain	-0.0453028	0.00100608	0.00275672	0.00150293	0.00754771	-0.00428727	-0.0193963	-0.0151149	-0.02842	-0.0148443	-0.00438538	-0.00230602	-0.00578156	-0.012909	-0.00211528	-0.0103595	-0.0129342	-0.00907444	-0.0362292	-0.020658	-0.013554	-0.02035	-0.00704556	0.000622393	0.00375003	-0.0122861	-0.013835	-0.0136505	-0.0162909	-0.00610042	-0.0516076	-0.000794114	-0.0151208	0.00296127	-0.0137731	-0.000576386	-0.0154026	-0.0163393	-0.00495581	-0.000249443
3:126249265:G:A	CHST13	-1.26035	-13.1602	8.79865e-28	2.04921e-24	2329	5272	6.78731e-23	TRUE	6.78731e-23	chr3	126249265	G	A	.	E5 B-cell-like	0.361472	-0.0336474	0.00581034	0.00565025	-0.0840377	-0.287474	0.190772	-0.0478262	0.320071	-0.809962	-0.0605332	-0.0388261	-2.10902	-0.644348	-0.413802	0.01037	-1.34938	-0.558798	0.328315	-0.0559174	0.156039	-0.067392	-1.3609	-0.0284557	-0.027227	-1.29265	0.242363	-1.34869	0.148781	-0.0460687	-0.329293	-0.175642	0.0601151	-0.131978	0.0640565	-0.381654	-1.13997	-0.133766	-1.06687	-0.306562
3:128383539:T:G	RPN1	0.0590603	7.88389	1.07954e-13	2.26703e-10	2100	4229	2.51473e-09	TRUE	2.51473e-09	chr3	128383539	T	G	.	L3 Low signal	0.00542885	-0.00133995	-0.000992378	-0.000594899	-0.00171724	-0.00579982	-0.00290677	-0.00374584	0.0321538	-0.0032265	-0.00199761	-0.00157521	-0.000730609	-0.0037559	-0.000664115	-0.0109738	-0.00120138	-0.00194281	0.025014	-0.0021485	-0.0068192	-0.000460284	0.00183647	-0.00210461	-0.00978306	-0.00254044	-0.00217328	-0.00181155	0.00310381	-0.00428791	-0.00153725	-0.00204909	0.0114413	0.00456735	-0.00226372	0.0117592	-0.00105408	-0.00167021	-0.000649396	0.00754929
3:130196527:C:A	COL6A5	-0.428797	-6.48957	5.96542e-10	1.02904e-06	1725	3707	7.2949e-06	TRUE	7.2949e-06	chr3	130196527	C	A	.	PC3 Polycomb	-0.0042768	-0.00145125	-5.31267e-05	-0.000313706	0.00678487	0.00238112	0.00529161	0.00197154	-0.00263156	0.0062921	0.00535614	0.00135872	0.00163863	0.00368363	0.00175309	-0.00473183	0.00274479	0.00829714	-0.00194905	0.00379373	-0.00910191	0.00266762	0.0009824	0.00328489	-0.0026198	0.0021205	0.00247184	0.00227998	-0.00125954	-0.00110281	0.00393985	0.00270428	-0.00104754	0.000613376	-0.00718367	0.000540787	0.000507214	0.000905983	0.000988057	8.51395e-05
3:130257604:T:C	COL6A6	-0.283148	-4.67428	5.25965e-06	0.00805252	1531	3460	0.029791	TRUE	0.029791	chr3	130257604	T	C	.	TF1 NANOG / FOXA1	0.0103811	-0.0296036	-0.00795291	-0.0183293	-0.03046	0.00868135	-0.00179107	-0.024322	-0.00696109	0.0267916	-0.0447765	-0.00910349	-0.0210534	0.0152825	-0.0132049	-0.00955555	-0.0149749	-0.0137048	0.000930576	-0.00282251	-0.00486357	-0.0361612	-0.0394418	-0.0126513	-0.0218072	0.0278335	-0.0133463	0.0273923	-0.00435394	-0.00346577	0.0226118	0.00610137	-0.000909488	-0.00499777	-0.00644521	0.00250671	-0.0175947	0.0250059	-0.0221059	0.00502887
3:132202449:T:A	DNAJC13	-0.0682392	-6.67779	8.99667e-11	2.04674e-07	2275	5245	1.59473e-06	TRUE	1.59473e-06	chr3	132202449	T	A	.	TN4 Transcription	0.00275769	-0.00905217	0.0481962	0.0257844	-0.00976686	-0.0286672	-0.013241	-0.027504	0.00744843	-0.0198856	-0.0161324	0.000370563	-0.002853	-0.016929	-0.00680852	3.13618e-05	-0.00746453	-0.0252572	0.00455754	-0.00959865	-0.00156514	0.00126495	-0.00429942	-0.00221735	-0.00444638	-0.0135853	-0.01459	-0.0127114	0.0551049	-0.00170676	-0.018492	-0.0100519	0.011748	-0.0010214	-0.00774164	-0.0028471	-0.00544004	-0.00182543	-0.00608581	-0.000628483
3:133323178:G:A	TOPBP1	0.0633416	5.02834	1.05734e-06	0.00222887	2108	4477	0.00927699	TRUE	0.00927699	chr3	133323178	G	A	.	L3 Low signal	-0.00531439	0.0115539	-0.00543671	0.0185399	0.00429447	-0.000120294	0.00369982	0.00250354	0.0839352	-0.00325178	0.00479883	0.0107731	0.00419246	0.00233613	0.00418535	0.00351448	0.00301491	0.00409027	0.0101568	0.000762214	0.000215655	0.00731104	0.0166451	0.00671986	0.00660618	-0.0127447	0.00661385	-0.00718219	0.0235578	-0.00260922	0.00268839	0.00458137	0.00857828	0.0182542	0.00632283	0.00296456	0.0082967	0.00164926	-0.000140863	0.000660262
3:13447791:T:C	NUP210	-0.134567	-9.09282	6.06296e-17	1.74916e-13	2885	5314	2.56941e-12	TRUE	2.56941e-12	chr3	13447791	T	C	.	E12 Erythroblast-like	0.149139	-0.0260456	-0.0572496	-0.0749804	-0.0125539	-0.0192445	-0.0479717	-0.0141558	0.0410896	-0.0339672	-0.0115079	-0.00157249	-0.0564589	-0.0544817	-0.0132608	0.0248076	-0.0827122	-0.0609456	0.114452	0.0295343	0.00960418	-0.0815372	-0.0357055	-0.00727489	-0.0140132	-0.015875	0.24706	-0.0249147	-0.0366687	0.014983	-0.0255863	-0.0175466	0.0567369	-0.00955621	0.00626739	-0.0167582	-0.101503	-0.00331465	-0.442035	-0.00283503
3:141416839:C:G	ATR	-0.0384349	-4.77349	3.40654e-06	0.00762384	2238	4190	0.0283556	TRUE	0.0283556	chr3	141416839	C	G	.	E1 Stem cell	-0.00469612	0.00366345	0.000553106	0.000775283	0.00506519	0.0121805	0.000863001	0.00340405	-0.00350559	0.0051032	0.00471732	0.00620599	0.0011524	0.00679095	0.00189037	-0.000239172	0.00157845	0.00354441	-0.0044552	0.00523173	-0.00180645	0.00128011	0.000723436	0.0108281	0.00314111	0.00323725	0.00101117	0.00776056	-0.00135222	0.003298	0.00343491	0.00492756	0.00179707	0.00171446	-0.00242914	0.00280633	0.00208118	0.00191932	0.0075837	0.00130151
3:146261504:T:C	PLSCR1	-0.128257	-9.03887	8.03113e-17	1.68011e-13	2092	4680	2.47783e-12	TRUE	2.47783e-12	chr3	146261504	T	C	.	E4 Multi-tissue	0.149912	0.17488	0.0985592	0.087902	0.157588	0.449656	0.27249	0.366469	0.0573907	1.34996	0.483653	0.0876415	0.649325	1.26172	0.860166	0.0888408	0.765877	0.707823	0.0158781	0.928507	0.133075	0.0602842	0.256102	0.0496836	0.0823822	0.548937	0.589824	1.08292	0.0331642	0.118004	0.284143	0.262912	0.0937079	0.0654499	0.113346	0.225724	0.636591	0.609367	0.613275	0.133557
3:148590789:G:A	RNF13	0.102048	4.70194	4.9424e-06	0.0116739	2362	4186	0.0415054	TRUE	0.0415054	chr3	148590789	G	A	.	E10 Brain	-0.00159897	0.00475746	-0.000394078	0.00178409	0.00183026	-0.0135082	-0.0087936	-0.00713535	0.00434152	-0.0173485	0.000415205	0.00430534	-0.00288382	-0.0155954	-0.00302123	0.0167532	-0.00446303	-0.0149248	0.00089596	-0.00459149	0.00950169	-0.00193076	0.00028135	0.00315738	0.0375713	-0.00883489	-0.00264674	-0.0105052	8.89821e-05	0.00636331	-0.0393603	-0.005884	0.00191631	0.00324542	-0.000722697	-0.000826933	-0.00338682	-0.00321694	-0.00538806	-0.000116063
3:148714894:T:C	GYG1	-0.0693235	-7.21656	3.08444e-12	6.69941e-09	2172	4243	6.28128e-08	TRUE	6.28128e-08	chr3	148714894	T	C	.	TN2 Transcription	0.000873687	-0.0185181	-0.0734041	-0.0898862	-0.00579738	-0.00173279	-0.00823305	-0.0053553	0.00149605	-0.00448042	-0.00838172	-0.00252861	-0.00885745	-0.00612148	-0.0042819	0.055679	-0.00639302	-0.0121194	0.00376561	-0.00725813	0.00478217	-0.0488807	-0.0109191	-0.00243869	0.0330648	-0.000440457	-0.00689816	-0.00346399	-0.0556041	0.00233881	-0.00819452	-0.0118039	-0.0110891	0.0044199	0.00523781	0.000989294	-0.0132197	-0.0120064	-0.00915392	0.000406191
3:148869220:G:A	HPS3	0.0628142	4.9389	1.45926e-06	0.00326873	2240	4324	0.0131074	TRUE	0.0131074	chr3	148869220	G	A	.	L5 Low signal	-0.0129546	-0.0147217	-0.0789308	-0.0730797	0.00336192	-0.0118298	-0.0338106	-0.00420954	-0.0122914	-0.0120554	-0.0012265	-0.00527235	0.0661181	-0.0153915	-0.00672715	-0.00818201	-0.00173052	-0.0230531	-0.00490752	-0.00990768	-0.0116339	-0.0588656	0.0964003	-0.000875682	-0.00351753	0.000688358	-0.0166961	-0.00275214	-0.0692171	-0.00463851	-0.00482367	-0.0084191	-0.0176417	6.03782e-05	-0.00732764	0.000524037	-0.0119443	-0.0178823	-0.015339	0.000288967
3:151047828:A:G	P2RY14	0.158351	7.17441	1.09597e-11	2.46375e-08	2248	4369	2.14226e-07	TRUE	2.14226e-07	chr3	151047828	A	G	.	E5 B-cell-like	-0.00376009	-0.0156049	0.00108485	-0.000828875	-0.0102022	-0.00918626	-0.00868348	-0.0111605	-0.000998978	-0.00493438	-0.0270253	-0.00126399	0.0607996	-0.00720121	-0.00668648	-0.00229174	-0.00240552	-0.0141226	0.000315231	-0.030973	-0.0120695	-0.000126169	0.0465468	-0.00238796	-0.00424788	-0.00382369	-0.010052	0.000265509	0.00240131	-0.00293582	-0.00716301	-0.0181909	-0.000484585	-0.000928504	-0.00744423	-0.000559045	0.00783143	-0.0076791	-0.0010293	-0.000903629
3:151101691:C:T	P2RY12	-0.487747	-10.524	4.07874e-21	8.86309e-18	2173	4244	1.85494e-16	TRUE	1.85494e-16	chr3	151101691	C	T	.	E5 B-cell-like	-0.0218992	-0.0113008	0.0755474	0.0746756	-0.0216266	-0.0464825	-0.0551974	-0.053369	0.0102393	-0.0548917	-0.0723902	0.000395863	0.172082	-0.0483238	-0.0146544	-0.00825798	-0.0154459	-0.047412	0.00161694	-0.0385626	-0.0172032	0.0294848	0.127045	-0.00227295	-0.00809353	-0.0218342	-0.0518677	-0.0306807	0.0712483	-0.0164764	-0.0260999	-0.0118214	0.00947564	0.00435517	-0.0214969	-0.00802406	0.012465	-0.0240395	-0.026816	-0.00494724
3:156262753:C:T	SSR3	-0.0432838	-4.70288	3.63709e-06	0.00643037	1768	4111	0.0243032	TRUE	0.0243032	chr3	156262753	C	T	.	TN2 Transcription	-0.00266129	0.010428	0.048347	0.0694968	0.00141514	-0.0287487	-0.00371235	-0.00832127	0.00949442	-0.00571741	0.00417421	0.00458493	0.00231831	-0.00260278	0.00158455	0.000933333	-0.00027159	-0.000848724	0.00271805	0.000522978	-0.000669045	0.0175485	0.00734844	0.00341467	0.00293889	-0.00585673	-0.000365507	-0.00329971	0.044401	0.000411453	-0.00399134	0.00126727	0.0095516	0.0021396	-0.00825718	-0.000600605	0.00155147	0.00545398	-0.00126431	-3.55629e-05
3:156931587:T:A	CCNL1	0.0538633	5.4063	1.16135e-07	0.000200334	1725	4094	0.00101038	TRUE	0.00101038	chr3	156931587	T	A	.	L3 Low signal	0.00486705	0.00758181	-0.00416726	0.00345357	0.00544934	0.00160482	0.00178245	0.00413721	0.0100537	0.000567503	0.00433456	0.00519811	0.00045843	0.00176753	0.00561201	0.00102217	0.00152219	0.0031135	0.00759574	0.00148263	0.00391724	0.00157576	0.00345045	0.00462912	0.00414892	0.000613826	0.00257389	0.000128949	-7.60926e-05	0.00506243	0.00225087	0.00188447	0.00509435	0.00451992	0.00330862	0.00193685	0.00200603	0.00117379	0.00111163	0.000816215
3:158372930:A:G	GFM1	-0.0992161	-13.5816	5.37435e-31	8.77093e-28	1632	4347	3.80044e-26	TRUE	3.80044e-26	chr3	158372930	A	G	.	TN2 Transcription	-0.00154058	-0.0130854	-0.0328363	-0.0562791	-0.00455451	-0.00201663	-0.00354412	-0.00439839	-0.0293113	-0.000372429	-0.0066556	-0.0061501	-0.00417937	-0.00407074	-0.00304101	-0.0203142	-0.0043642	-0.0045558	-0.0133178	-0.00419202	-0.002668	-0.0176742	-0.0115329	-0.00431522	-0.0142537	0.00210002	-0.00500081	-0.000676207	-0.0493525	-0.00097588	-0.00378816	-0.00592137	-0.00980609	-0.0070095	-0.000524719	-0.000585214	-0.00603919	-0.00664711	-0.00395143	-0.000446664
3:158390395:A:T	LXN	0.15945	8.64768	1.65927e-16	2.62994e-13	1585	4310	3.81555e-12	TRUE	3.81555e-12	chr3	158390395	A	T	.	CTCF CTCF-Cohesin	-0.112971	-0.0626391	-0.0947863	-0.0836516	-0.0459591	-0.119744	-0.10901	-0.103096	-0.064713	-0.418731	-0.0676495	-0.0367939	-0.135847	-0.328853	-0.129897	-0.0417357	-0.18025	-0.154379	-0.0647786	-0.156033	-0.0403276	-0.0912161	-0.0650188	-0.018752	-0.0349341	-0.376974	-0.142495	-0.525266	-0.103396	-0.036531	-0.10151	-0.149994	-0.0760909	-0.0379502	-0.0390071	-0.142465	-0.184256	-0.121394	-0.444804	-0.104875
3:158443093:T:C	RARRES1	0.415543	6.7823	9.03819e-11	1.36748e-07	1513	4185	1.08709e-06	TRUE	1.08709e-06	chr3	158443093	T	C	.	E4 Multi-tissue	-0.082688	-0.179514	-0.0292207	-0.055917	-0.125803	-0.377061	-0.268633	-0.296864	-0.0436655	-1.41252	-0.325728	-0.059193	-0.156689	-1.17492	-0.363254	-0.0653349	-0.246192	-0.586754	0.00551515	-0.616959	-0.103948	-0.124696	-0.156444	-0.0408869	-0.0772049	-0.664664	-0.338929	-0.824984	0.0243548	-0.0657476	-0.238929	-0.239414	-0.066985	-0.053122	-0.139386	-0.168033	-0.24081	-0.368259	-0.51488	-0.101076
3:158540237:G:A	MFSD1	-0.0726606	-6.56189	3.41125e-10	5.16463e-07	1514	4186	3.80623e-06	TRUE	3.80623e-06	chr3	158540237	G	A	.	E10 Brain	0.0129676	0.0358778	-0.00879004	0.0311087	0.0304602	0.0559682	0.0423665	0.0527196	0.0069993	0.0599426	0.0394066	0.00665329	0.0127999	0.0485551	0.0249971	0.00804083	0.0275323	0.0988712	0.000418226	0.0346055	0.0158227	0.0354511	0.0200348	0.00747201	0.0119708	0.0324438	0.0270013	0.0404301	-0.00908971	0.00885102	0.133217	0.0375426	-0.00405181	0.00213071	0.0173944	0.00440966	0.0225145	0.0253413	0.0215877	0.00143522
3:16301564:G:A	DPH3	-0.118165	-13.3856	1.16278e-29	2.57789e-26	2217	4529	9.90861e-25	TRUE	9.90861e-25	chr3	16301564	G	A	.	TN2 Transcription	0.00103959	0.0253545	0.0722457	0.0944784	0.0114871	0.0197506	0.0554517	0.0184811	0.0152214	0.0686525	0.0238145	0.00620193	0.0221956	0.0711123	0.0320547	0.00351472	0.0363649	0.092714	0.00363043	0.0240967	0.000585266	0.0601219	0.0265853	0.00363542	0.00446954	0.0213583	0.0257679	0.0291796	0.0586429	0.00137964	0.022206	0.0222702	0.0104716	0.00328633	0.00133616	0.00297534	0.0275777	0.0250417	0.0250579	0.0027558
3:16313878:G:T	OXNAD1	-0.0800661	-6.97841	5.20267e-11	1.15395e-07	2218	4528	9.24162e-07	TRUE	9.24162e-07	chr3	16313878	G	T	.	TF1 NANOG / FOXA1	-0.00368328	-0.0112522	0.00558972	0.0435238	-0.031474	-0.00883166	-0.00862851	-0.0148141	0.00813925	-0.00952997	-0.0945006	-0.00107555	-0.000431829	-0.0196737	-0.0124038	-0.00198331	-0.00461525	-0.0175803	0.00319989	-0.019364	-0.00528792	0.00631409	0.00157604	-0.00820864	-0.00752601	-0.00429554	-0.00704149	-0.00317887	0.0289534	-0.00531606	-0.0109923	-0.00410674	0.000978487	0.000480791	-0.00456224	-0.00112554	-0.00422687	-0.0249981	-0.00494836	-0.00031639
3:16414473:T:C	RFTN1	0.0726792	6.95469	6.09063e-11	1.30339e-07	2140	4476	1.03902e-06	TRUE	1.03902e-06	chr3	16414473	T	C	.	E8 Weak multi-tissue	-0.00474182	-0.0144032	-0.0351758	-0.0338878	-0.0206458	-0.0604832	-0.0125544	-0.0436692	-0.0108215	-0.165101	-0.0248551	-0.00789582	-0.0440035	-0.152937	-0.0366624	-0.00268801	0.0124473	-0.17739	-0.00420756	-0.0328952	0.0105699	0.000939277	0.0223914	-0.00475238	-0.00999754	-0.105738	0.0199882	-0.137353	-0.0226422	-0.00872395	-0.0954159	-0.0508594	-0.0134321	-0.00520478	0.0105768	-0.0168701	-0.00750842	-0.0219703	-0.0399081	-0.00651743
3:169760765:A:G	GPR160	0.189026	7.11922	1.31648e-11	2.55397e-08	1940	3735	2.21549e-07	TRUE	2.21549e-07	chr3	169760765	A	G	.	L5 Low signal	-0.00428039	-0.0039943	-0.00292626	-0.00360737	-0.00195824	-0.00284384	-0.0029566	-0.00321969	0.00272402	-0.00173407	-0.00182295	-0.00137473	0.00509349	-0.003458	-0.00231157	-0.00378426	-0.000453035	-0.00198399	0.00266878	-0.00192571	-0.00520005	-0.00380281	0.00796636	-0.00162095	-0.00121231	-0.00158383	-0.00359555	-0.00171089	-0.00305044	-0.00278247	-0.00172476	-0.00140437	0.00139082	0.000840449	-0.00442745	0.00523926	-0.0032275	-0.00209403	-0.00221105	0.00470938
3:170582888:C:T	RPL22L1	-0.104376	-5.62411	5.37862e-08	0.000107841	2005	3879	0.000567115	TRUE	0.000567115	chr3	170582888	C	T	.	E6 Weak epithelial	-0.0337125	-0.0271915	-0.0366503	-0.0282844	-0.0125177	-0.0743701	-0.0638187	-0.044974	-0.014056	-0.152482	-0.0225787	-0.0128135	-0.0181735	-0.163911	-0.0401577	-0.0151884	-0.0415339	-0.0896079	-0.00824938	-0.0465406	-0.0322622	-0.0117992	-0.0174414	-0.00582464	-0.00946024	-0.0736952	-0.0440837	-0.105768	-0.0396865	-0.0213953	-0.0305765	-0.031524	-0.0193406	-0.00751407	-0.0273177	-0.0187435	-0.028365	-0.0396927	-0.0655959	-0.00983512
3:172419859:A:G	NCEH1	-0.209956	-6.80967	9.42579e-11	2.27727e-07	2416	4313	1.76478e-06	TRUE	1.76478e-06	chr3	172419859	A	G	.	L5 Low signal	-0.00145306	-0.101564	0.00519224	-0.0385929	-0.049444	0.236973	-0.192222	-0.0578589	-0.0334363	-0.0995211	-0.0779386	-0.00609159	0.0619115	-0.119744	-0.0627574	-0.0148047	-0.141937	-0.266144	-0.00633817	-0.0382184	-0.0561913	-0.126563	-0.283124	-0.0205281	-0.0365034	0.0938922	-0.182185	0.127297	0.0065674	-0.00724238	-0.0789461	-0.027023	0.0321729	-0.0191982	-0.0356444	0.0157412	-0.0879225	-0.0517434	0.00066005	0.00271567
3:179283887:T:G	MRPL47	0.0675193	6.14464	4.34305e-09	8.59055e-06	1978	3927	5.3367e-05	TRUE	5.3367e-05	chr3	179283887	T	G	.	E6 Weak epithelial	0.0368958	0.00399166	0.220189	0.205846	-0.018584	-0.045596	-0.0982229	-0.0177851	0.0352907	-0.383958	-0.0463912	0.00617072	-0.326104	-0.410618	-0.232308	0.0126959	-0.134679	-0.228289	0.0197112	-0.0479061	0.0198147	0.168493	-0.188074	4.31192e-05	-0.00427825	-0.155076	-0.0111656	-0.186133	0.233593	0.00410796	-0.036099	-0.0371853	0.0523167	-0.00191421	-0.0057782	-0.0321724	-0.0368082	-0.0209417	-0.131557	-0.0112166
3:182871464:A:G	LAMP3	-0.267404	-6.09663	5.32668e-09	1.11274e-05	2089	4279	6.80805e-05	TRUE	6.80805e-05	chr3	182871464	A	G	.	TN1 Transcription	0.0261693	-0.0159338	-0.131406	-0.124816	-0.00635605	0.0956224	0.0252655	0.0250498	-0.0680005	0.0563955	-0.00669273	-0.0110292	0.0317376	0.0446901	0.000348805	-0.0539247	0.041686	0.0201973	-0.037701	0.0176571	0.0180705	-0.0490191	0.007134	-0.0104946	-0.0758658	0.0724541	0.0239574	0.0749131	-0.124233	0.000934203	0.00949956	0.00685107	-0.0305219	-0.00942628	0.0556113	0.0110059	0.103439	-0.00378565	0.0383576	0.00671324
3:183522543:A:G	YEATS2	0.117113	4.75751	3.33887e-06	0.00815353	2442	4723	0.0301265	TRUE	0.0301265	chr3	183522543	A	G	.	TN2 Transcription	-0.0113568	-0.0237212	-0.10722	-0.120285	-0.00381983	-0.00729959	-0.0101525	-0.0117973	-0.0191276	-0.00213854	-0.0073936	-0.00677098	-0.00836869	-0.0103211	-0.00563672	0.101842	-0.00810316	-0.00885517	-0.00664466	-0.0101929	-0.00985635	-0.0614946	-0.0138088	-0.00367662	0.0342061	0.00644944	-0.0126298	-0.00434086	-0.110771	-0.00532766	-0.00727794	-0.0113949	-0.0270887	-0.000619949	0.000966955	0.00438658	-0.0140957	-0.0206166	-0.0135827	0.00295112
3:185043756:G:A	MAP3K13	0.129023	6.6867	1.7896e-10	3.75995e-07	2101	3937	2.82329e-06	TRUE	2.82329e-06	chr3	185043756	G	A	.	TF5 AR	-0.0959204	0.0528567	0.00135414	0.0105205	0.0291258	0.0129925	0.040269	0.0374926	-0.0196752	0.0731147	0.0672431	0.00175541	0.0281719	0.0561031	0.0603257	-0.0155145	0.111979	0.0803333	-0.051586	0.0801253	-0.00342403	0.0240796	0.0209999	0.0148786	0.0356661	0.0243239	0.101286	0.021402	-0.018359	-0.0301547	0.0250171	0.0256052	-0.0456532	0.0125077	0.0293554	0.00958418	0.016056	0.187597	0.0189924	0.00598478
3:186293135:C:T	DNAJB11	-0.0696027	-5.29931	2.84769e-07	0.000772293	2712	4568	0.00352216	TRUE	0.00352216	chr3	186293135	C	T	.	TN2 Transcription	-0.101245	0.0723487	0.258712	0.262472	0.0380055	0.0203056	7.8555e-05	0.0384382	-0.0159922	-0.00696979	0.0548786	0.0196501	0.0230149	0.0152008	0.0212217	0.0055162	0.0109085	0.0468845	-0.0858689	0.0197432	0.000555487	0.147826	0.0294583	0.0273184	0.0360564	-0.0296297	0.00984161	-0.00798219	0.19883	-0.0149404	0.028885	0.034888	0.00166952	0.0146332	-0.00416444	0.00332708	0.0317806	0.0457183	0.0237079	0.00135366
3:192618320:G:C	MB21D2	-0.187547	-7.33442	3.83358e-12	9.26959e-09	2418	4983	8.53026e-08	TRUE	8.53026e-08	chr3	192618320	G	C	.	TF3 FOXA1 / AR / ESR1	0.0597449	0.100297	-0.0632931	-0.0869437	0.0758384	0.359636	0.135281	0.173644	-0.0689127	0.747101	0.78877	0.0498402	0.00300597	0.93361	0.199487	0.047511	0.0939055	0.154076	-0.0588625	2.13573	0.0728684	-0.151833	-0.0425473	0.0321186	0.0455406	0.344383	0.308831	0.611668	-0.107985	0.0678741	0.0801667	0.16114	0.094174	0.0167611	0.0873787	0.0924572	0.0656856	0.392848	0.321747	0.0684331
3:194077617:C:T	LRRC15	-0.451791	-6.81243	3.94296e-11	1.40606e-07	3566	6051	1.11541e-06	TRUE	1.11541e-06	chr3	194077617	C	T	.	E11 T-cell	-0.00883362	0.0464791	-5.84686e-05	0.0222558	0.0108225	0.0311236	0.0280289	0.0351288	0.0422366	0.0209882	0.019911	0.012459	0.0304441	0.0370105	0.0222257	0.0475839	0.0843121	0.0310378	0.015833	0.0191741	0.0762038	0.0286493	0.0317981	-0.00119578	0.0383396	0.0055817	0.0308869	0.0258278	0.00892935	0.0186301	0.0229901	0.0184729	0.0139852	-0.0105664	0.0605508	-0.0348515	0.120252	0.0239282	0.049056	-0.0214816
3:194117142:T:C	GP5	0.491667	5.15955	5.87157e-07	0.00202276	3445	6016	0.00849013	TRUE	0.00849013	chr3	194117142	T	C	.	E12 Erythroblast-like	-0.221742	-0.24434	-0.150948	-0.177854	-0.1805	-0.951615	-0.554033	-0.625836	-0.0988477	-1.4447	-0.267221	-0.0817451	-0.382506	-1.2497	-0.416595	-0.162133	-0.823066	-0.860523	-0.0174232	-0.514961	-0.14015	-0.379138	-0.410501	-0.0395529	-0.113179	-1.0521	-0.683159	-1.31568	-0.102398	-0.111202	-0.704821	-0.396028	-0.135282	-0.106326	-0.19033	-0.265996	-0.83008	-0.36939	-1.46048	-0.166467
3:195516878:T:C	MUC4	-0.484786	-6.8178	8.86378e-11	2.61393e-07	2949	5369	2.00763e-06	TRUE	2.00763e-06	chr3	195516878	T	C	.	E11 T-cell	-0.0143579	-0.0147317	-0.0452221	-0.0411855	-0.0106633	-0.00234433	-0.00441435	-0.0132446	-0.00533796	0.0161202	-0.00985311	-0.0242773	0.0798866	-0.00701741	0.00987019	-0.00295847	0.13892	-0.00757892	-0.00462363	-0.00969705	-0.0280557	-0.00466273	0.0382992	-0.0187897	-0.0116242	0.0650435	-0.0113306	0.0725465	-0.0398415	-0.0251244	-0.00701248	-0.00673723	-0.0216037	-0.000984037	0.00408646	0.00992293	0.262472	-0.00906427	0.0839511	0.00978204
3:195946167:C:T	SLC51A	0.23598	10.7428	4.69677e-22	1.1136e-18	2371	4507	2.48763e-17	TRUE	2.48763e-17	chr3	195946167	C	T	.	E5 B-cell-like	-0.0590943	0.0241719	-0.000553087	0.0104802	0.0170794	-0.0408152	0.112318	0.0177439	-0.00415126	0.147207	0.024773	-0.00561205	0.373938	0.0540338	0.0335257	-0.160148	0.122707	0.0698064	-0.0122409	-0.0036991	-0.0332935	0.0565454	0.259036	0.00377797	-0.0399828	0.0780653	0.0413141	0.0170616	-0.0181409	-0.016052	-0.0601202	-0.0034162	-0.0173621	0.00748065	-0.0226714	0.0584123	0.120955	0.00827079	0.0871345	0.0469755
3:196433623:T:C	CEP19	-0.267574	-11.9124	3.8527e-25	1.00633e-21	2612	4749	2.85748e-20	TRUE	2.85748e-20	chr3	196433623	T	C	.	E7 Monocyte / Macrophage	0.00128111	-0.00188497	0.0292006	0.0288129	-0.00236539	-0.00869355	-0.0294263	-0.0183608	0.00996994	-0.0326073	-0.00661326	0.00155674	-0.00974523	-0.0268125	-0.0285501	0.00524694	-0.100701	-0.0341018	0.00726218	-0.0113771	-0.000913507	0.00236831	0.000341566	0.00128231	0.00498702	-0.0103709	-0.0283226	-0.0156085	0.031785	0.00092629	-0.0043073	-0.00128276	0.0103869	-0.00231985	-0.0070913	5.10218e-05	-0.0245185	-0.00703028	-0.0454916	0.00272661
3:23150308:C:A	UBE2E2	0.0528586	5.05158	9.13145e-07	0.00206736	2264	4709	0.0086661	TRUE	0.0086661	chr3	23150308	C	A	.	E6 Weak epithelial	0.178943	0.161245	0.0913284	0.0433318	0.0894876	0.5545	0.792731	0.358789	0.0769026	2.71433	0.751752	-0.0289149	0.501439	2.92605	2.32975	0.0314876	1.78337	1.10868	0.0208723	1.54518	0.0976836	0.303144	0.258583	-0.102503	-0.0719414	1.10162	1.0193	1.71106	-0.018979	0.016971	0.295928	0.475319	0.069962	0.0200672	0.242275	0.227668	0.803893	0.89376	1.60304	0.130456
3:32437416:C:G	CMTM7	-0.0953002	-4.92762	1.64631e-06	0.00471831	2866	5065	0.0182934	TRUE	0.0182934	chr3	32437416	C	G	.	TN1 Transcription	0.00836734	0.0269715	0.161379	0.153469	0.00886628	-0.0185631	-0.0323414	-0.0490406	0.0304271	-0.059744	-0.00492136	0.0350491	-0.121859	-0.0461108	-0.00287793	0.030299	-0.0542123	-0.0465524	0.0129162	-0.00665916	0.0135277	0.0737621	-0.126139	0.0281838	0.0694908	-0.0397669	-0.00318241	-0.0323584	0.138871	0.0180598	-0.0131393	0.000942346	0.0523988	0.0245351	-0.0120201	-0.00241708	-0.0464124	0.0131549	-0.00354371	-0.00146878
3:33087200:A:C	GLB1	-0.0735736	-8.85521	4.91458e-16	1.12249e-12	2284	4410	1.54122e-11	TRUE	1.54122e-11	chr3	33087200	A	C	.	E11 T-cell	0.0121403	-0.020657	-0.0263371	-0.0592751	0.00111691	-0.00633058	-0.00792349	-0.0117008	-0.00142922	-0.00642413	-0.0118234	0.0097656	-0.0222883	-0.00667541	-0.00624341	-0.00178778	-0.0155755	-0.0133652	0.00452418	-0.00917105	-0.00324569	-0.0635051	-0.0191491	0.00547472	-0.00144866	-0.0137021	-0.00746938	-0.00537956	0.000619982	0.01454	-0.00661927	-0.00695631	0.0106404	-0.00133593	-0.00830126	0.00164272	-0.0761577	-0.0106739	-0.00799606	7.73022e-05
3:36909902:T:G	TRANK1	-0.0858576	-5.08574	7.85129e-07	0.00138654	1766	3782	0.00600284	TRUE	0.00600284	chr3	36909902	T	G	.	TN2 Transcription	0.00572786	0.0130352	0.0383362	0.0405245	0.000112285	0.00588619	0.00725517	0.00893301	0.00447497	0.00494584	0.00197532	0.0125776	0.0171068	0.00990944	0.00472274	0.00622089	0.0107853	0.00667491	0.00193193	0.00351347	0.00719842	0.0271101	0.0264394	0.0107687	0.00801124	0.002114	0.0089651	0.00369997	0.0282926	0.00911938	0.00640018	0.00546402	0.0126518	0.00104594	0.00293205	0.00172371	0.0133184	0.00588485	0.00538069	0.000497861
3:37232458:G:A	MLH1	0.051164	5.76053	2.78389e-08	4.77715e-05	1716	3709	0.000264956	TRUE	0.000264956	chr3	37232458	G	A	.	E12 Erythroblast-like	-0.0164025	0.00581684	0.0806235	0.0810074	0.00732031	-0.011402	0.0085404	0.00477393	0.00837706	0.0101702	0.0217912	-0.000739396	0.00937578	0.00845172	0.0107967	-0.00350748	0.00687824	0.0155366	0.000692841	0.00971228	-0.032813	0.0651504	0.0054021	0.00149442	0.00184062	0.00981979	0.00544891	0.0133309	0.0630958	-0.0145943	0.00358424	-0.000959346	0.0131913	0.00371276	-0.0285883	0.0111764	0.0131905	0.0142999	0.153989	0.00507048
3:38168125:A:C	ACAA1	-0.13403	-7.33452	5.20558e-12	8.93278e-09	1716	3574	8.24672e-08	TRUE	8.24672e-08	chr3	38168125	A	C	.	CTCF CTCF-Cohesin	0.104283	0.054224	-0.00189267	0.0193149	0.0301325	0.206973	0.11005	0.125781	0.081664	0.286897	0.0525347	0.0202186	0.069573	0.256561	0.0743394	0.0322128	0.129975	0.177192	0.0684783	0.131967	0.0440438	0.0476526	0.0534051	0.00797164	0.0174909	0.218078	0.163845	0.529417	0.0381731	0.0250598	0.101439	0.0792833	0.0326596	0.0151211	0.0806141	0.0418055	0.133273	0.0806443	0.218778	0.0207516
3:41829397:A:G	SS18L2	-0.0530299	-4.95145	1.35494e-06	0.00258251	1906	4138	0.010598	TRUE	0.010598	chr3	41829397	A	G	.	TN2 Transcription	-0.000291076	0.00734194	0.0362812	0.0399856	-0.00237244	0.0032861	0.00312316	0.00488729	-0.00238058	0.00120149	0.00336821	0.000990486	-0.000862292	0.0042887	0.00437827	0.00234551	0.00150647	0.00369862	-0.00470237	0.00331299	0.00342313	0.0213959	-0.00352376	0.000886782	0.00198294	-0.000634777	0.00439958	0.000909509	0.0288043	0.000861857	0.00330363	0.00441392	0.00298402	-0.00100556	-7.56097e-05	-0.000469429	0.00295884	0.00617227	0.00416126	-0.000204677
3:42924625:A:C	ACKR2	-0.185866	-5.21374	4.37389e-07	0.00080392	1838	3909	0.00364903	TRUE	0.00364903	chr3	42924625	A	C	.	TF2 CEBPB	0.000861571	-0.0706545	-0.0181941	-0.0531584	-0.0949601	-0.0318993	-0.0364074	-0.0468209	-0.0354494	-0.0469841	-0.146957	-0.0316091	-0.0150007	-0.0830659	-0.672842	-0.0095514	-0.0489158	-0.080793	-0.0097167	-0.0421794	0.00725516	-0.0398296	-0.0414737	-0.0383408	-0.0479568	-0.0183946	-0.0493279	-0.0277527	-0.011883	-0.0282774	-0.0380776	-0.039622	-0.0147593	-0.0264186	0.0159592	-0.0256639	-0.0298762	-0.0411153	-0.0300686	-0.0125026
3:45245744:C:A	CDCP1	-0.0993502	-5.35131	2.39821e-07	0.000386831	1613	3974	0.00186201	TRUE	0.00186201	chr3	45245744	C	A	.	E6 Weak epithelial	-0.00367875	0.0359101	0.0293518	0.040847	-0.00226859	-0.22908	0.102452	-0.000962778	0.00971116	-0.289308	0.00168976	-0.00672396	-0.0480957	-0.302818	-0.0495791	0.0228938	-0.0675829	0.0971958	-0.00325414	-0.0437569	0.0553232	0.0685974	-0.0326384	0.00387376	0.0296762	-0.21299	0.0292418	-0.263945	0.033534	-0.000637426	-0.0226016	-0.00709538	-0.0359296	-0.00783592	-0.000133036	-0.0629937	-0.0449991	-0.00692325	-0.0828397	-0.0367093
3:46258902:T:C	CCR1	-0.121314	-5.52434	8.61447e-08	0.000189691	2202	4592	0.000959882	TRUE	0.000959882	chr3	46258902	T	C	.	TF3 FOXA1 / AR / ESR1	0.00117938	-0.0125764	0.00480966	0.0039991	-0.014635	-0.00666718	0.00340451	-0.00260676	0.00144755	0.00483067	-0.052538	-0.00905097	0.000427013	0.00564624	-0.000471748	0.0107219	0.00110582	-0.00110922	0.00108349	-0.0629962	-0.00422429	-0.000849492	-0.00507145	-0.0130778	0.00390406	-0.000525435	-0.00191861	-0.00294503	0.00488155	-0.00607442	-0.00384254	-0.00863645	-0.00374575	-0.00124423	-0.00662285	0.000417616	0.000628582	0.050487	8.84129e-05	0.000333224
3:46411542:G:A	CCR5	-0.112514	-5.41946	1.70364e-07	0.000343965	2019	4223	0.00166936	TRUE	0.00166936	chr3	46411542	G	A	.	E5 B-cell-like	0.00161697	0.0381647	0.00442571	0.0131233	0.014	-0.0136319	-0.0145679	0.0407017	0.0201697	-0.0383816	0.00792537	0.0115545	0.0705876	-0.0315578	-0.00361169	0.0684036	-0.0269401	-0.0150248	0.00949576	-0.0291841	0.0487745	0.00143825	-0.00608785	0.0120397	0.0623686	-0.0167321	-0.0185069	0.0215346	0.00712169	0.0174489	-0.00861005	-0.00397448	0.00375196	0.00792712	0.00803125	-0.00403452	0.0201249	-0.00892011	-0.0336934	0.00254159
3:46459432:C:A	CCRL2	-0.246213	-5.80311	1.40823e-08	2.70098e-05	1918	4184	0.000155749	TRUE	0.000155749	chr3	46459432	C	A	.	L4 Low signal	-0.255003	-0.0183687	-0.02446	-0.0254732	0.00227565	0.0332604	0.0388166	0.0178473	-0.22979	0.134829	0.0284009	-0.0164077	0.0264546	0.134195	0.0272821	-0.0584615	0.0137312	0.0538604	-0.25756	0.0765523	-0.0592642	0.0269756	-0.0230149	-0.00744321	-0.00663626	0.0553685	0.15555	0.0660827	-0.111967	-0.0224819	0.0138535	0.0320343	-0.111967	-0.0106743	-0.0453229	0.00449091	0.00226248	0.0368876	0.047293	0.00160173
3:46511969:G:A	LTF	0.791995	12.6698	2.82752e-28	5.39773e-25	1909	4090	1.86919e-23	TRUE	1.86919e-23	chr3	46511969	G	A	.	PC1 Polycomb / Heterochromatin	-0.0960724	0.00593495	0.000527978	0.0121656	-0.000133811	0.019418	0.060843	0.0471922	-0.0143096	0.0339604	0.0118427	-0.0170577	0.0171558	0.0126587	0.0113692	-0.0139248	0.0471723	0.0627956	-0.048684	0.0152021	-0.0299171	0.0471809	0.00968151	-0.00640395	-0.00119128	0.00704794	0.0176875	-0.00562942	-0.00722275	-0.0316328	0.0132398	0.0119414	-0.0564025	-0.000877934	-0.0037022	-0.0105024	0.0102505	-0.00150412	0.00142203	-0.00619377
3:48435090:T:A	SHISA5	0.0599981	6.58153	3.33757e-10	1.53528e-07	460	1632	1.21044e-06	TRUE	1.21044e-06	chr3	48435090	T	A	.	PC2 Weak Polycomb	-0.00315468	-0.000840051	0.000479035	0.00108416	-0.00253871	0.00105068	0.00092004	0.00110572	0.00480654	0.000259267	0.00139776	-0.00876242	0.000454086	0.000874533	0.000561366	0.0233117	0.00059559	0.000942503	-0.00118119	0.000642241	0.0027166	0.000286184	0.00124233	-0.0069214	0.0216756	-0.000338126	0.000948211	-0.000184578	0.00290187	-0.00732554	0.00050235	0.000521214	-0.0102364	-0.00180434	0.000348385	-0.00132342	0.00113141	0.000692342	7.97602e-05	-8.1986e-05
3:49649873:A:G	GMPPB	0.125528	7.01311	3.97433e-11	2.92908e-08	737	1985	2.51977e-07	TRUE	2.51977e-07	chr3	49649873	A	G	.	L4 Low signal	0.0243993	-0.00102506	-0.00318017	-0.00475435	0.000176363	-0.00199358	-0.00956854	-0.00324151	0.0133946	-0.00539487	-0.00418913	0.0105767	-0.00235831	-0.00320695	-0.0018672	-0.0170663	-0.00201624	-0.0132765	0.0253239	-0.00207724	0.00233047	-0.00695752	-0.000642643	0.00643755	-0.0216235	0.000261376	-0.00216526	0.000656559	0.00101706	0.0113273	-0.00185028	-0.00975632	0.0240768	-0.00101054	0.00245954	0.00112843	-0.00117508	-0.00102621	0.000364656	0.000347522
3:50311900:C:T	RASSF1	-0.10067	-7.42584	2.5365e-12	2.66079e-09	1049	2401	2.63109e-08	TRUE	2.63109e-08	chr3	50311900	C	T	.	CTCF CTCF-Cohesin	-1.57921	-1.01627	-0.317181	-0.446419	-1.05902	-5.84404	-4.15768	-3.93874	-0.450726	-12.9713	-2.0867	-0.557705	-3.74314	-10.8861	-3.37855	-1.06715	-5.90147	-6.03637	-0.263981	-5.36087	-0.0238537	-2.35945	-2.04323	-0.185638	-0.665249	-9.29876	-5.39608	-21.8875	0.0993072	-0.752173	-4.33056	-2.74523	-1.07321	-0.674865	0.288812	-1.68645	-6.29531	-2.98222	-10.2659	-0.861366
3:51966504:T:C	RRP9	0.088642	4.86756	2.28491e-06	0.0024974	1093	2259	0.01029	TRUE	0.01029	chr3	51966504	T	C	.	L3 Low signal	0.0478242	0.0115652	0.0391804	0.0415374	0.00192994	0.00470522	0.0118904	0.00802965	0.0897204	-0.0039808	0.00419267	0.00575257	-0.0699738	0.00551251	0.00460549	0.0372245	-0.0171485	0.00307837	0.071536	0.00667981	0.0108461	0.0182566	-0.0557412	0.00195544	0.0177729	-0.00573616	0.0159442	-0.00384608	0.079523	0.00606928	0.00313648	0.00493232	0.0340349	0.0118902	0.00688637	0.0157433	-0.0040304	0.00934463	0.00691457	0.0108479
3:51975321:A:C	PARP3	-0.181543	-5.39247	1.77548e-07	0.000194237	1094	2261	0.000981353	TRUE	0.000981353	chr3	51975321	A	C	.	E5 B-cell-like	0.0301074	-0.0161216	0.00259957	-0.00349401	-0.00587304	-0.0295446	0.0333574	-0.00929151	0.0332021	0.0177382	-0.0146598	-0.00519337	0.223319	-0.0177756	-0.00154663	0.00188758	0.053273	-0.012316	0.0446547	-0.0221937	-0.0209569	-0.00793138	0.0557715	-0.00488804	-0.00577578	0.00681083	-0.0183123	-0.0261785	0.0193806	-0.0101346	-0.023003	-0.00919316	0.00613328	-0.00855291	-0.0501889	-0.0104482	0.00267049	-0.0127463	-0.0219701	-0.00219146
3:52333671:C:G	GLYCTK	-0.119415	-8.7297	4.3953e-16	5.48972e-13	1249	2657	7.77701e-12	TRUE	7.77701e-12	chr3	52333671	C	G	.	L5 Low signal	-0.0575611	-0.0100493	-0.00777514	-0.009113	0.0115606	0.0166368	-0.0146821	0.00711154	-0.0289508	-0.00541604	-0.000714582	-0.00438123	-0.185556	-0.00951783	-0.0123416	-0.0125936	-0.146997	0.0252244	-0.029947	-0.01327	-0.0313855	-0.0359504	-0.187757	0.000592594	0.000913803	0.0864832	-0.0681501	0.025009	-0.0171188	-0.00956307	0.0746564	0.0119988	-0.00756195	0.00656658	0.00417525	0.00416081	-0.0556154	-0.0117657	-0.0426521	0.0018047
3:52426884:C:T	STAB1	-0.310362	-6.09978	4.01758e-09	5.11438e-06	1273	2772	3.27716e-05	TRUE	3.27716e-05	chr3	52426884	C	T	.	PC1 Polycomb / Heterochromatin	-0.025038	-4.77991e-05	0.0064473	0.00786441	0.000634907	-0.0014271	-0.00455155	-0.00193875	-0.0138225	-0.00113537	0.00143175	0.000144982	-0.000267536	-0.00285243	0.0015147	-0.00521792	-0.00307615	-0.00020705	-0.0163997	0.00187498	-0.00713617	0.00678538	-0.00161839	0.00043458	-0.000468582	-0.00322634	0.0128821	8.72248e-05	-0.00390474	-0.000853341	-0.000746053	0.000114232	-0.00417536	-0.00294381	-0.00889336	-0.00638564	-0.00506347	0.00046977	-0.000103737	-0.00390704
3:53143378:A:G	NEK4	-0.236306	-7.03649	2.25098e-11	3.50252e-08	1556	3163	2.98626e-07	TRUE	2.98626e-07	chr3	53143378	A	G	.	E5 B-cell-like	-0.011508	-0.0764601	-0.766428	-0.631088	0.0182999	0.0411774	-0.170213	-0.0869774	-0.0772507	0.690719	0.053829	-0.00860452	1.36395	0.376259	0.147425	-0.0100495	0.625728	-0.140572	-0.0236953	0.171006	-0.0335885	-0.32064	0.833995	0.00084393	-0.0176221	0.843291	0.104929	1.01425	-0.631137	0.0149889	-0.0186019	-0.0143707	-0.0820002	0.0458888	0.0807238	0.361538	1.15129	0.0873565	0.410181	0.296793
3:53207516:C:G	PRKCD	-0.0495019	-5.41987	1.44308e-07	0.000262496	1819	3564	0.00129858	TRUE	0.00129858	chr3	53207516	C	G	.	TN1 Transcription	0.0127978	0.00369068	-0.195194	-0.142807	0.000604291	0.0199961	0.0450621	0.0268473	0.00415748	0.0320673	0.000806919	-0.00837029	0.0671457	0.0154449	0.00628002	0.00594576	0.068687	0.0244665	0.00364048	0.00798588	0.0135087	0.0351893	0.0722175	-3.56743e-05	0.000159455	0.0460239	0.0323302	0.0114739	-0.142549	0.000304229	0.00629494	-0.0001246	-0.0461186	0.0138727	0.036886	0.00160665	0.111021	-0.00721047	0.01066	0.000906934
3:53298596:G:A	DCP1A	-0.0887424	-5.71352	3.27605e-08	6.83385e-05	2086	4005	0.000370216	TRUE	0.000370216	chr3	53298596	G	A	.	L3 Low signal	0.0298536	0.00225762	0.00204043	0.00463457	0.00265421	-0.0161802	-0.00200145	-0.00935991	0.0589581	-0.0109255	0.0146113	0.000879327	0.00607622	-0.00550395	0.00241039	0.0175419	0.00221736	-0.0042699	0.05248	-0.00246332	-0.00142841	-0.000803195	0.018218	0.00195091	0.00680078	-0.00867896	-0.000273399	-0.00660117	0.0204958	-0.000347565	-0.00290063	-0.00148088	0.0134776	0.00276397	-0.00125684	0.0075554	0.00727427	-0.00279876	-0.0033886	0.00536836
3:53308159:C:T	TKT	0.0716513	5.81838	2.54576e-08	4.88277e-05	1918	3756	0.000270408	TRUE	0.000270408	chr3	53308159	C	T	.	PC2 Weak Polycomb	-0.0539286	-0.00595568	-0.0175479	-0.0182987	-0.00402511	-0.0109681	-0.0230851	-0.0133264	-0.0979929	-0.00946557	-0.0101842	-0.0103443	-0.00753687	-0.0173042	-0.00998747	-0.204995	-0.0151688	-0.00773687	-0.0912105	-0.0130903	-0.00623898	-0.0157063	-0.0222614	-0.00288094	-0.0894853	-0.00811279	-0.025703	-0.00590317	-0.0526593	-0.0188052	-0.00506366	-0.00663738	-0.034551	-0.0272865	0.00221146	-0.0150879	-0.0118112	-0.0118154	-0.0125711	-0.0103579
3:53941164:G:A	SELENOK	0.0567114	6.34554	1.22976e-09	2.92191e-06	2376	4193	1.93755e-05	TRUE	1.93755e-05	chr3	53941164	G	A	.	HET2 Heterochromatin	-0.00828525	0.0782683	0.00986797	0.0262598	0.11998	-0.0182434	-0.030234	0.00713614	0.00652278	-0.0185629	0.05147	0.196829	-0.00323166	0.00938493	0.0275113	0.0107908	-0.000579797	0.0170884	0.00155127	-0.00134827	2.99905e-05	0.00260611	0.0158994	0.215399	0.0886329	-0.0205216	-0.00601954	-0.00355135	0.00496315	0.115334	0.024565	0.0179891	0.103641	0.0625715	-0.0159863	0.0278388	-0.000426561	0.00808474	-0.00685061	0.00509823
3:56747607:G:A	ARHGEF3	0.0632044	5.15275	5.41002e-07	0.000975968	1804	4267	0.00435282	TRUE	0.00435282	chr3	56747607	G	A	.	E7 Monocyte / Macrophage	0.0110887	0.0607875	0.264226	0.266948	0.0311708	-0.00654067	-0.00611006	0.0127711	0.0372057	-0.0354463	0.0436739	0.0397323	-0.0473782	0.0026761	-0.0289193	0.00933966	-0.328952	0.00603574	0.0131521	0.00411211	0.0126192	0.0991315	-0.0152298	0.040055	0.0258825	-0.0510475	-0.00105647	-0.0287135	0.227163	0.0209453	0.0124404	0.0192816	0.069527	-0.023284	-0.0147741	-0.00373623	-0.0331355	0.029593	-0.0525481	-0.00177146
3:57514050:C:T	ARF4	-0.0520847	-5.97642	5.40285e-09	1.0233e-05	1894	4451	6.29206e-05	TRUE	6.29206e-05	chr3	57514050	C	T	.	L3 Low signal	-0.0163818	0.00483406	-0.00205007	-0.00147641	0.00627301	0.00108927	-0.00210516	0.00192235	-0.0395359	-0.000244525	0.00350129	0.0133573	-9.47e-06	0.00119172	0.00351372	0.000380624	-0.00100575	0.00191056	-0.0383427	-0.000244418	0.00475662	-0.00262834	-0.00295107	0.0116978	0.00729155	-0.00108823	-0.00231352	-0.00073441	-0.0139834	0.0128558	0.00141678	0.000392996	-0.00195553	0.0129285	-0.00137355	0.00428528	-0.00225795	0.000315734	-0.00101873	0.000806066
3:58563151:C:T	FAM107A	0.207507	7.62091	6.21025e-13	1.23025e-09	1981	4106	1.26186e-08	TRUE	1.26186e-08	chr3	58563151	C	T	.	CTCF CTCF-Cohesin	-0.109115	0.00287127	0.0663404	0.00993736	0.0717581	0.436249	0.0501633	0.0714511	-0.100033	1.68955	0.359659	0.0804271	0.262624	1.50856	0.410035	0.013961	0.553266	0.167937	-0.114676	1.13516	-0.168174	0.0402256	0.12989	0.0374757	0.0354983	1.27349	0.591267	3.65902	-0.0383724	0.0612505	0.0962134	0.183551	0.207547	0.147383	-0.0779406	0.343423	0.384371	0.559696	0.986598	0.23133
3:69058783:C:T	EOGT	-0.10102	-7.88683	1.10057e-13	2.49059e-10	2263	4819	2.74857e-09	TRUE	2.74857e-09	chr3	69058783	C	T	.	TN1 Transcription	-0.111332	-0.027105	-0.95517	-0.588555	0.0415904	-0.33547	0.252351	0.169509	-0.104158	0.06437	0.0360126	-0.0668577	0.362413	-0.163894	-0.00528711	-0.0705102	0.14524	0.350883	-0.0523011	-0.0499884	-0.0508957	-0.15031	0.421758	-0.00610444	-0.0212152	0.00884138	-0.00380795	-0.224539	-0.760011	-0.0569327	0.0466145	-0.0172893	-0.311102	-0.0222757	0.0492794	-0.0236497	0.0392239	-0.158078	-0.132553	-0.0107567
3:71829467:A:G	PROK2	-0.555344	-5.92941	1.38502e-08	3.53873e-05	2555	4021	0.000200044	TRUE	0.000200044	chr3	71829467	A	G	.	E4 Multi-tissue	0.0357954	-0.0256787	0.0113585	-0.00372009	-0.0161198	0.0366953	0.10209	0.0272475	-0.000464134	0.252614	0.00135599	0.0057457	0.0343256	0.220297	0.0411223	0.00120998	-0.161354	0.10602	0.00810362	0.0603538	-0.0006358	-0.024387	0.00113854	-0.00667544	-0.0179646	0.126267	0.0505512	0.190147	0.00866611	0.0190243	0.0411618	0.0266976	0.0223719	-0.00719775	-0.00350652	0.0373417	-0.0654906	0.0432937	0.13437	0.023756
3:71829786:T:G	EIF4E3	0.0859447	5.26239	3.0659e-07	0.000777205	2535	4008	0.00354269	TRUE	0.00354269	chr3	71829786	T	G	.	E1 Stem cell	0.108981	-0.0668417	0.00408091	-0.0211324	-0.0364539	-0.598012	-0.03659	-0.15121	0.128776	-0.100405	-0.0539055	-0.0271952	-0.0396502	-0.116679	-0.050907	0.0530173	-0.122952	-0.0774172	0.182754	-0.0560874	-0.0369635	-0.061379	-0.0314876	-0.01501	-0.0222002	-0.085107	-0.0369592	-0.203088	0.0642956	-0.0260781	-0.0525942	-0.0654354	0.0198755	-0.0223169	-0.109049	-0.0162012	-0.0722397	-0.0389974	-0.0935482	-0.00588994
3:88103776:G:A	CGGBP1	0.0805059	7.61957	5.62775e-13	8.84683e-10	1572	4964	9.20554e-09	TRUE	9.20554e-09	chr3	88103776	G	A	.	TN2 Transcription	-0.00438481	0.00512161	0.0081007	0.0370887	0.00509512	-0.0101346	-0.0103448	-0.0116434	0.00969631	-0.0102069	0.0118444	0.00143888	-0.0219879	-0.00677147	-0.000554774	-0.00126166	-0.014805	-0.00527521	0.00236506	0.000187087	-0.00363509	-0.00851032	-0.0149309	0.000739242	0.00226488	-0.0119516	-0.00826637	-0.00486568	0.0191009	-0.000892457	-0.00224175	0.000430987	0.00325488	0.00122116	-0.00741794	-0.000303097	-0.0276597	-0.00138156	-0.00655759	5.43352e-05
3:88163726:T:C	C3orf38	0.0478866	4.66428	4.34457e-06	0.00682966	1572	4963	0.0256713	TRUE	0.0256713	chr3	88163726	T	C	.	TN2 Transcription	0.0162595	0.0735869	0.182689	0.251085	0.0330866	0.0781225	0.0390106	0.0590068	0.0428697	0.024561	0.0406901	0.0343372	0.0252561	0.0420745	0.0253526	0.0195657	0.0307009	0.0458333	0.0136091	0.0329612	0.0236327	0.144506	0.0433692	0.0258962	0.0254604	0.0112482	0.0365483	0.0199613	0.179636	0.0222651	0.0375825	0.0712763	0.0437556	0.012009	0.0148775	0.00267595	0.0407114	0.0470627	0.0327253	0.00102
3:9876987:G:A	TADA3	0.0561143	5.24984	3.66873e-07	0.000932958	2543	4628	0.00417539	TRUE	0.00417539	chr3	9876987	G	A	.	TN1 Transcription	-0.0180773	0.00116431	0.0242417	0.0208807	0.000947203	-0.00172563	-0.00122891	0.000649621	-0.0121717	-0.00102807	0.00117519	-0.00028201	0.00186376	-0.000932801	4.80317e-05	-0.00388641	-0.000623739	0.00169381	-0.0129912	-0.000733957	-0.00798381	0.0207874	-0.000410067	0.000290514	0.000109923	-0.00143664	-0.009283	-0.00115067	0.00828506	-0.00204775	0.00056584	0.00143532	-0.00256398	-0.00135868	-0.0106114	-0.00145809	-0.00170507	0.00231622	0.00207653	-0.0011711
4:100065626:A:T	ADH4	-0.71322	-5.57129	4.89974e-08	0.000102747	2097	4426	0.00054198	TRUE	0.00054198	chr4	100065626	A	T	.	E6 Weak epithelial	-0.0410777	-0.0453997	-0.0376934	-0.0335817	-0.0183763	-0.1357	-0.1598	-0.109154	-0.016369	-0.452899	-0.060134	-0.0217048	-0.0513014	-0.469485	-0.187696	-0.0311583	-0.0737983	-0.270886	-0.00565564	-0.110783	-0.0350934	-0.0531789	-0.0427853	-0.0114213	-0.0238139	-0.150754	-0.138039	-0.228535	-0.0152465	-0.0285664	-0.0819451	-0.0791231	-0.0210387	-0.00952685	-0.0454587	-0.0375792	-0.0867515	-0.111811	-0.127098	-0.022135
4:100790307:G:A	DNAJB14	0.0754012	5.18361	3.60198e-07	0.000805764	2237	4956	0.00365547	TRUE	0.00365547	chr4	100790307	G	A	.	E8 Weak multi-tissue	-0.00138782	0.00268387	-0.00144589	-0.000641391	0.00315496	0.00618382	0.00810826	0.00760708	-0.00101188	0.00671554	0.00562836	-0.00119565	0.00209175	0.00593863	0.00291506	-0.000536059	0.00322019	0.0168228	-0.0012342	0.00351852	-0.00144081	0.0031661	0.00251946	0.000214277	0.000201023	0.0025574	0.00364426	0.00229935	-0.00227764	-0.00292389	0.00308728	0.00407103	-0.00218617	-0.000383579	0.000836451	0.000764685	0.00190199	0.00189643	0.00327042	0.000608718
4:10272429:C:T	SLC2A9	-0.115747	-5.80278	2.18671e-08	4.30782e-05	1970	5281	0.000240472	TRUE	0.000240472	chr4	10272429	C	T	.	TN1 Transcription	0.000871383	0.0112432	-0.0236065	-0.0157086	0.00802133	0.00630622	0.00282032	0.00937848	-0.00115091	0.00064217	0.00452289	0.00296139	-0.000140918	0.000610643	0.00219246	0.00242959	0.00169407	0.00871476	-0.00145225	-0.00140744	0.0113991	-0.00645418	0.0027229	0.00474996	0.00673062	0.00210112	0.00153136	-0.00138209	-0.022329	0.00353437	0.0170446	0.00315646	-0.00466268	0.00357084	0.00985282	0.000598787	0.00241193	-0.00217827	-0.00197822	9.98586e-05
4:103320030:G:A	SLC39A8	0.226994	9.64073	1.2179e-18	1.84877e-15	1518	4086	3.21182e-14	TRUE	3.21182e-14	chr4	103320030	G	A	.	L4 Low signal	-0.102929	0.00947698	-0.00725316	-0.00580942	0.00942319	-0.000331639	-0.00675248	0.00353874	-0.135956	0.00291783	0.00788245	0.00249913	0.0267065	-0.000841029	0.024511	-0.0108976	0.131195	0.0120167	-0.183975	-0.00851731	0.0096966	0.000267846	0.0036093	0.0096249	0.0175677	-0.00976929	-0.0109415	-0.0083153	-0.0541314	0.00185665	0.00429727	0.00237823	-0.0776319	0.000328691	-0.00176187	-0.0174561	0.0103275	-0.000595757	-0.0049154	-0.0137512
4:103411099:G:A	NFKB1	-0.039821	-5.22381	4.40666e-07	0.00068215	1548	4022	0.00313927	TRUE	0.00313927	chr4	103411099	G	A	.	L6 Low signal	0.00464377	0.0296138	0.000652792	0.008669	0.0313324	0.00771609	0.00344006	0.0148512	0.0133126	0.00061536	0.0233318	0.0265056	0.000305179	0.00930277	0.0110073	0.0239734	0.00463863	0.0135918	0.00244712	0.00446062	0.0227497	0.00115969	0.00968666	0.0347542	0.0934954	-0.00113197	0.0053383	0.000744861	-0.000448625	0.0255382	0.0112555	0.00790399	0.00896085	0.0112461	0.00471611	0.0024923	0.00516257	0.00749558	0.00346582	0.000550546
4:103634220:C:T	MANBA	0.103551	8.25503	1.70269e-14	2.28841e-11	1344	3851	2.7989e-10	TRUE	2.7989e-10	chr4	103634220	C	T	.	E6 Weak epithelial	0.00259166	0.00952318	-0.0158899	-0.00595163	0.0107003	-0.0404334	0.0196111	-0.0156392	0.0241389	-0.108631	0.0334423	-0.00708337	-0.00835448	-0.127121	-0.0229752	-0.0612314	-0.0204812	-0.00103701	0.0286565	0.00936592	-0.019878	0.00215942	0.00742328	-1.40133e-05	-0.0512415	-0.0363906	0.00858849	-0.0665874	-0.00985458	-0.0107494	-0.011269	-0.000379417	0.00707985	-0.00635185	-0.0048126	-0.0160637	-0.0249502	-0.0142157	-0.0707299	-0.00739919
4:103700422:G:C	CISD2	-0.0836271	-8.3179	1.19041e-14	1.5392e-11	1293	3785	1.90873e-10	TRUE	1.90873e-10	chr4	103700422	G	C	.	TN1 Transcription	-0.0371974	0.033497	0.206862	0.16893	0.00380546	-0.00800101	-0.0342197	-0.000960674	-0.0303258	-0.0573415	0.0118208	0.0110493	-0.00432799	-0.0135025	0.00320519	0.00406938	-0.0198995	-0.0206788	-0.0646718	-0.00172064	0.0241452	0.100156	0.00422766	0.00756314	0.0120362	-0.0783963	0.0227165	-0.0305229	0.150783	0.00710962	-0.00393982	0.00877729	0.0139433	0.00415601	-0.00565959	-0.0111695	0.0059573	0.0258227	0.00162153	-0.00793541
4:108754565:G:A	SGMS2	-0.220755	-5.61626	6.06247e-08	0.00010191	1681	3543	0.000538112	TRUE	0.000538112	chr4	108754565	G	A	.	PC2 Weak Polycomb	0.0103842	0.0474944	0.0119068	0.0286505	0.0401162	0.0223452	0.0211108	0.0306087	0.0130385	0.0120739	0.032606	0.0534377	0.0023701	0.0189184	0.0172304	-0.0675956	0.00990978	0.0524053	0.000398906	0.00929709	0.0224489	0.00414462	0.0168999	0.044278	0.0602402	-0.00132473	0.00910098	0.00293099	0.00881683	0.0330468	0.0293406	0.0166914	0.0326212	0.026858	0.00998864	0.0131758	0.00724444	0.0117549	0.00350452	0.00442475
4:113552511:T:C	ZGRF1	-0.202188	-7.16345	1.24571e-11	2.23355e-08	1793	3696	1.95327e-07	TRUE	1.95327e-07	chr4	113552511	T	C	.	TN4 Transcription	-0.0194011	-0.0214395	-0.0718458	-0.133838	-0.00442754	-0.00160368	-0.0114671	-0.00698968	-0.0587452	-0.00163571	-0.00919266	-0.00350176	-0.0102793	-0.00741327	-0.00657146	0.0241577	-0.00949393	-0.00717496	-0.017402	-0.00973439	0.00242911	-0.0637658	-0.0222281	-0.00211013	0.0163785	0.00424018	-0.0161733	-0.00261861	-0.140058	0.00815516	-0.00586295	-0.0111439	-0.0115682	0.00225174	-0.00496785	0.000538262	-0.0168776	-0.0138791	-0.00817496	-0.000188069
4:122599447:G:A	ANXA5	-0.141854	-11.1375	2.39283e-23	5.02494e-20	2100	4637	1.2415e-18	TRUE	1.2415e-18	chr4	122599447	G	A	.	E6 Weak epithelial	0.0102618	0.0636893	0.054403	0.110941	0.0377938	0.0671331	0.112523	0.0714363	0.0187394	0.175976	0.078847	0.0131822	0.0296708	0.215719	0.0586006	0.0172801	0.0480631	0.168466	0.00295379	0.0565692	0.0199835	0.0702828	0.040209	0.0125462	0.0213588	0.0450084	0.0473214	0.063188	0.0347849	0.0113125	0.0452108	0.0480091	0.00622562	0.00676065	0.0237462	0.00899358	0.0427686	0.0689634	0.0482378	0.00600568
4:122687238:A:G	CCNA2	-0.147674	-5.39693	1.21891e-07	0.000247317	2029	4494	0.00122983	TRUE	0.00122983	chr4	122687238	A	G	.	E1 Stem cell	0.0780028	-0.159297	-0.081687	-0.105777	-0.116595	-1.39076	-0.575675	-0.50499	0.209762	-1.19951	-0.282277	-0.0634942	-0.219965	-1.1393	-0.229806	-0.0333927	-0.316316	-0.594241	0.311463	-0.605324	-0.0266351	-0.257507	-0.161614	-0.0298352	-0.0552277	-0.783231	-0.475775	-1.0354	0.0356285	-0.0621388	-0.246071	-0.303477	-0.00200661	-0.0473855	-0.0718188	-0.102526	-0.308344	-0.271644	-0.564273	-0.0490217
4:122720999:A:G	EXOSC9	0.118341	9.36916	1.01462e-17	2.06679e-14	2037	4518	3.32693e-13	TRUE	3.32693e-13	chr4	122720999	A	G	.	L5 Low signal	0.0122325	0.0122166	0.000399218	0.0021209	-0.00253917	-0.00744144	-0.0159095	-0.0171678	0.0125837	-0.0170719	-0.01133	0.00752255	-0.00370634	-0.00318247	-0.000696236	0.0302295	0.0599232	-0.0256316	0.00776159	-0.00482656	0.0240561	-4.96938e-05	0.0918889	0.00526773	0.014479	-0.034047	0.0247917	-0.00279223	0.00551523	0.0150273	-0.00194938	-0.0476243	0.00733816	0.0142686	0.029261	0.000596638	0.032527	0.00467463	0.026209	-0.000446885
4:130020791:T:C	C4orf33	-0.279623	-12.5913	2.38868e-28	4.39517e-25	1840	4140	1.53021e-23	TRUE	1.53021e-23	chr4	130020791	T	C	.	CTCF CTCF-Cohesin	0.000990297	-0.00561154	-0.00357864	-0.0051888	-0.00450315	0.00445367	0.00155163	0.000277742	-0.00150254	0.00647286	0.0150139	-0.00619346	0.00176578	0.00592366	0.00148137	-0.00136109	0.00116436	0.00106915	-0.000531865	0.0154562	-0.0037576	-0.00382132	-0.000366147	-0.00707582	-0.00529869	0.0064529	0.00420619	0.0742783	-0.00376906	-0.004166	8.53518e-05	0.000765464	-0.00196287	-0.00257846	-0.00205061	0.000247632	0.000779509	0.0101165	0.00492924	0.000838348
4:139184664:T:C	SLC7A11	0.263948	5.16192	5.90514e-07	0.00138771	2350	4706	0.0060069	TRUE	0.0060069	chr4	139184664	T	C	.	CTCF CTCF-Cohesin	0.0105307	-0.0324827	-0.00230844	-0.014044	-0.0199883	0.0395654	-0.170792	-0.0117989	-0.0119827	0.171002	-0.0566893	-0.0135455	0.0496582	0.102322	0.0878986	-0.01196	0.1054	-0.0628616	-0.00355939	-0.00509167	-0.0167247	-0.0522401	0.0116772	-0.0195484	-0.0283036	0.188263	-0.012569	0.189456	-0.00434668	-0.0151416	0.151782	0.0213442	0.0037102	-0.00349852	-0.0138695	0.0403519	0.0721844	0.0309245	0.141871	0.0264012
4:143885371:T:C	INPP4B	-0.110726	-5.09464	7.37873e-07	0.00103302	1400	4221	0.00458672	TRUE	0.00458672	chr4	143885371	T	C	.	HET2 Heterochromatin	0.000481914	-0.00161318	0.000376929	4.96441e-05	-0.00148265	0.00151388	0.00102496	0.000578793	-0.00111374	0.00139408	-0.000344214	-0.000428626	0.00114666	0.00101226	2.4207e-05	0.000804689	0.0019134	0.000673551	-0.00125324	0.000728622	0.000251983	0.000445923	0.000743034	-0.00199289	-0.000449465	0.0018215	0.000866885	0.00118778	0.000270322	0.000303003	0.000797916	0.000316961	-0.000239748	-0.00157133	0.00188299	-0.000153997	0.0015192	0.000615354	0.0017639	-0.000220493
4:147035641:A:G	LSM6	-0.109758	-6.99298	3.57976e-11	7.60699e-08	2125	3788	6.20358e-07	TRUE	6.20358e-07	chr4	147035641	A	G	.	PC2 Weak Polycomb	0.0315123	0.00927514	-0.000149076	0.00142559	0.00279177	0.00648689	0.00278355	0.00618602	-0.00780185	0.00419709	-5.91544e-05	0.00806543	-0.000281693	0.00898641	0.000992814	-0.0734502	0.00236313	0.00233718	0.00215238	0.00281645	0.0274973	-0.00283778	0.00064371	0.00412291	-0.0289795	0.00436812	0.00596386	0.00485316	-0.00220091	0.0122078	0.00405468	0.0024309	0.0127999	-0.00656222	0.0229364	-0.00138708	0.00378221	0.00495953	0.00464902	-0.00197289
4:154617263:T:C	TLR2	-0.128577	-6.39848	9.28366e-10	2.22622e-06	2398	4566	1.50321e-05	TRUE	1.50321e-05	chr4	154617263	T	C	.	HET2 Heterochromatin	0.00384755	0.0135634	0.00802893	0.0108454	0.013002	0.0047904	0.00432474	0.00733498	0.00280959	0.00428906	0.0087178	0.00245436	0.00334214	0.00774491	0.00436465	0.00389758	0.0035307	0.00738946	0.00101292	0.00302048	0.00884681	0.00802147	0.00678728	0.0183921	0.0053523	0.00217237	0.00459597	0.00185718	0.00678384	0.0107514	0.00614695	0.00429909	-0.00202298	0.000175843	0.00701824	-0.00711954	0.00533951	0.00384083	0.00273197	-0.00332316
4:156820531:G:C	TDO2	-0.551716	-6.70425	2.27415e-10	6.18569e-07	2720	5450	4.5061e-06	TRUE	4.5061e-06	chr4	156820531	G	C	.	TF1 NANOG / FOXA1	0.000105394	0.000766748	-6.76676e-05	5.97033e-05	0.00101776	0.000176506	0.000101106	0.000384434	0.000107957	-1.03299e-05	0.00173023	0.00138875	-0.000528051	0.000242993	0.000909212	0.00019381	-0.000178603	0.000354224	6.41272e-05	0.000425426	0.000212507	-6.5645e-05	-0.000596265	0.00148648	0.000837272	-0.00016545	0.000105622	-0.000162444	-0.00010506	0.00108855	0.000251155	0.000233448	0.00062369	0.000783906	-1.6169e-05	0.000239178	-0.000133314	0.000602268	-8.54475e-05	7.63318e-06
4:156872893:A:T	CTSO	0.0585779	5.53247	9.18366e-08	0.000239143	2604	5200	0.00119102	TRUE	0.00119102	chr4	156872893	A	T	.	TF2 CEBPB	-0.000796857	0.00329263	0.011597	0.012693	0.0117318	0.00896263	0.0253613	0.00829116	0.00167063	0.0347605	0.0201051	0.00210826	0.00745313	0.0411924	0.0762298	-0.00441915	0.0123759	0.0361588	-0.000373928	0.0129655	-0.0123947	0.0166375	0.00797595	0.00233287	-0.00333879	0.00941296	0.0163242	0.0164108	0.0064255	0.00107994	0.0064682	0.0117777	0.00320254	0.00148376	-0.0140291	0.00513567	0.0087812	0.0108507	0.0125909	0.00199929
4:15725102:G:A	BST1	0.125729	6.42612	7.18217e-10	1.88963e-06	2631	5049	1.2911e-05	TRUE	1.2911e-05	chr4	15725102	G	A	.	E4 Multi-tissue	-0.108059	0.0116706	0.0837629	0.106024	-0.00324025	-0.0368393	-0.0722399	-0.0204654	0.0234571	-0.136312	-0.00882181	0.00439612	-0.0100164	-0.116838	-0.0733609	0.0275376	-0.0336523	-0.0519466	-0.0685669	-0.0397059	-0.0097606	0.0358169	0.00165396	0.00396231	0.0262674	-0.0755259	-0.0674583	-0.0667045	0.0887307	-0.010847	-0.015461	-0.0976358	0.000915677	0.0255634	-0.025824	0.0157885	-0.0209612	-0.0160693	-0.0320942	0.0121784
4:158920990:C:G	GASK1B	-0.133955	-6.35967	1.21245e-09	1.68167e-06	1387	3851	1.16097e-05	TRUE	1.16097e-05	chr4	158920990	C	G	.	TF1 NANOG / FOXA1	-0.0014131	-0.010083	-0.00168305	-0.00384131	-0.0118028	-0.00858529	-0.00986358	-0.009589	-0.00135521	-0.00969591	-0.0265113	-0.000988366	-0.00230712	-0.0132243	-0.00583069	-0.00194007	-0.00391512	-0.0141393	0.000409416	0.0188991	-0.00303096	-0.00451592	-0.00288243	-0.00259741	-0.00336762	0.00398276	-0.0134253	-0.00234039	-0.000924651	-0.0023436	-0.00779498	-0.0105128	0.00211577	5.91051e-06	-0.00321176	0.000903115	-0.00480928	0.0233562	-0.000910495	0.00143782
4:160161916:T:C	RAPGEF2	-0.0732672	-4.86908	2.20112e-06	0.00298911	1358	3659	0.012076	TRUE	0.012076	chr4	160161916	T	C	.	E4 Multi-tissue	-0.284331	-0.283437	-0.0512435	0.00602854	-0.205144	-0.719845	-1.15202	-0.690777	-0.125997	-3.70063	-0.419357	-0.14171	-0.88487	-3.68953	-1.54674	-0.22015	-1.14025	-1.90287	-0.0430726	-0.787662	-0.222007	-0.244303	-0.600892	-0.0716689	-0.150089	-1.30698	-0.692533	-1.96037	0.0750793	-0.194873	-0.599223	-0.480481	-0.105606	-0.0873126	-0.330106	-0.364872	-0.974884	-0.858541	-1.10822	-0.213198
4:169298897:C:T	DDX60L	-0.264394	-6.61629	2.9753e-10	5.77506e-07	1941	4190	4.21975e-06	TRUE	4.21975e-06	chr4	169298897	C	T	.	TN1 Transcription	-0.0023475	0.00758145	-0.0180958	0.00058248	0.00841968	0.00589809	0.000154752	0.00589336	0.00377177	-0.00218365	0.0103766	0.00142156	-4.81787e-05	-0.00258802	0.0025164	0.00920103	0.000109036	0.00356176	0.000874549	0.00197527	0.00196115	-0.000843289	0.00531131	0.00301042	0.011	-0.00213028	-0.000784164	-0.00489262	-0.014086	0.000328755	0.00485339	0.00433465	-0.00468103	0.00248194	0.00280987	-0.000507858	-0.000632063	-0.00164711	-0.00454502	-7.5959e-05
4:17578891:A:G	LAP3	-0.144638	-9.71502	1.29955e-18	2.68357e-15	2065	4447	4.59118e-14	TRUE	4.59118e-14	chr4	17578891	A	G	.	P Promoter	0.148866	0.0323813	0.0415524	0.0315788	0.00999524	0.122106	0.200748	0.0701458	0.0613488	0.241391	0.0286494	0.0150964	0.29466	0.156387	0.0558101	0.0141153	0.230711	0.104165	0.0623043	0.0682008	0.0235624	0.11377	0.0762373	0.0036737	-0.0091237	0.378911	0.17532	0.0442625	0.0382168	0.0130041	0.0378366	0.0505676	0.0557915	0.0151586	0.093896	0.031404	0.17624	0.0627738	0.0588747	0.0281417
4:177238852:G:A	SPCS3	-0.0524738	-4.67973	4.90019e-06	0.0115792	2363	4795	0.0412065	TRUE	0.0412065	chr4	177238852	G	A	.	TF2 CEBPB	-0.00423551	0.0155039	0.00230091	0.0104155	0.0200409	0.00294539	0.00418234	0.00681986	0.00745203	0.00370345	0.0316487	-0.00477836	0.0194899	0.00873023	0.146342	0.000874901	0.0146464	0.0129551	0.00118903	0.00455578	-0.00400573	0.0109465	0.0397149	-0.00166755	0.00735199	0.00217151	0.00586108	0.00179523	0.00143528	-0.0022498	0.00596582	0.00711973	-0.00514619	0.00312662	-0.00864389	0.00326669	0.0148783	0.00524703	0.00304093	0.00235332
4:185569272:G:A	CASP3	0.0617189	6.43673	1.04343e-09	3.55704e-06	3409	5689	2.33182e-05	TRUE	2.33182e-05	chr4	185569272	G	A	.	E6 Weak epithelial	0.0513719	0.0359381	0.0219036	0.0195794	0.0157354	0.137695	0.0514182	0.0925522	-0.00148321	0.143535	0.0462936	0.0190238	-0.147175	0.2085	0.0483584	-0.00812013	0.0288994	0.125292	-0.00358732	0.05958	0.0646825	-0.0424048	-0.0887939	0.0109059	0.0124955	-0.180715	0.047221	0.122007	0.00699113	0.0529308	0.0448823	0.0426899	0.0154766	0.0181911	0.0100657	0.0533614	-0.00939464	0.0607338	0.196437	0.0294154
4:187001068:A:G	TLR3	-0.207223	-5.0523	8.53293e-07	0.00286109	3353	5626	0.0116077	TRUE	0.0116077	chr4	187001068	A	G	.	P Promoter	0.0587279	-0.0468759	-0.0789549	-0.0835067	0.000732598	0.274492	-0.094458	-0.0106593	0.0231169	0.153733	-0.0140851	-0.00668415	0.0659719	0.0885645	0.0191404	0.00102865	0.0497452	0.0122262	0.0656038	0.0155662	-0.0877804	-0.103737	0.000753749	-0.0104688	-0.0156874	0.436738	-0.0254668	0.351588	-0.0664423	-0.0410594	0.118859	0.0586117	0.0560809	0.0160909	0.0434702	0.0655998	0.046171	-0.00210105	0.1273	0.0394741
4:190864953:A:T	FRG1	0.0623845	4.98904	1.18065e-06	0.00166117	1407	2761	0.00709446	TRUE	0.00709446	chr4	190864953	A	T	.	L2 Low signal	-0.000889406	-0.0054252	0.0028166	0.00134586	-0.00838361	-0.00151587	-0.000203725	-0.00233825	-7.62327e-05	-0.000536661	-0.00737968	-0.00677634	-0.000105464	-0.0017752	-0.00224349	-0.000932532	-0.00076346	-0.00305509	-0.000195555	-0.000932934	-0.00212534	0.00213518	-0.00144621	-0.00752164	-0.00426536	-0.000349477	-0.000654594	-0.00051642	0.00379923	-0.0056547	-0.00605507	-0.00155363	-0.00289661	-0.0024765	-0.001174	-0.00101751	-0.000590047	-0.00149547	-0.000336913	-0.000213785
4:2413461:G:A	ZFYVE28	0.0931486	5.98769	8.06757e-09	1.61029e-05	1996	3952	9.61119e-05	TRUE	9.61119e-05	chr4	2413461	G	A	.	E5 B-cell-like	-0.0776672	-0.00523987	-0.0567106	-0.0307087	-0.00109498	-0.0157787	-0.0555962	-0.0240043	-0.0239164	-0.00379916	-0.00310178	-0.0162663	0.381208	-0.019672	-0.00319873	-0.0742771	0.0717565	-0.0246179	-0.0319083	-0.0139941	-0.0321251	-0.00993892	0.268369	-0.00250346	-0.0219238	0.039648	-0.032719	0.0133247	-0.0627474	-0.0339081	-0.00437061	-0.00353958	-0.0519015	-0.00157175	-0.00175752	-0.00374787	0.0571951	-0.0213664	-0.00895358	-0.00249914
4:2470892:C:G	RNF4	0.0479146	5.72798	3.90649e-08	8.02393e-05	2054	4026	0.000429915	TRUE	0.000429915	chr4	2470892	C	G	.	P Promoter	0.0648156	0.0348889	0.0191999	0.0266462	0.0120239	0.0512914	0.0613405	0.0475256	0.0576811	0.0991893	0.0137594	0.0178261	0.136786	0.0811098	0.0368303	0.0730241	0.0992436	0.0447624	0.0447194	0.0274606	0.0340976	0.0717597	0.0483606	0.00852594	0.0287046	0.259803	0.0466933	0.133094	0.0231674	0.0229354	0.0264119	-0.000416751	0.0484069	0.028751	0.0690826	0.0670745	0.0890883	0.040044	0.102399	0.0578544
4:24995979:G:C	LGI2	0.220343	5.50658	9.65371e-08	0.000265091	2746	4754	0.0013105	TRUE	0.0013105	chr4	24995979	G	C	.	TF5 AR	0.0445012	0.0503753	-0.0121484	0.0010565	0.0286567	0.00976032	-0.0193028	-0.0383292	0.0138847	-0.123159	-0.221469	0.0293037	-0.0189956	-0.0926448	-0.0198975	0.0102877	-0.00217755	0.0312794	0.0084615	-0.693482	0.0942162	-0.0424418	0.00283053	0.0189991	0.0221361	-0.0318443	-0.0461038	-0.0679478	0.000802648	0.0528184	0.194564	0.00288816	0.00220973	0.00185569	0.0605526	-0.0317975	-0.0137809	-0.779977	-0.0421249	-0.0287975
4:25244742:C:T	PI4K2B	-0.262965	-8.29754	8.71372e-15	2.3771e-11	2728	4705	2.90325e-10	TRUE	2.90325e-10	chr4	25244742	C	T	.	PC1 Polycomb / Heterochromatin	0.014675	-0.00186971	0.00464439	0.00249805	-0.00131277	0.00183913	0.00113799	0.000392272	-0.0014805	-0.000758197	-0.00194405	-0.00144919	0.000222116	0.000392404	-0.000836735	0.00394539	0.000404071	-0.00194033	0.00865434	-0.0011695	0.00336197	0.00128939	0.000483574	-0.00175521	-0.0012917	0.00135321	-0.00215871	0.000877585	0.00850842	0.000499307	-0.000270374	-5.47981e-05	0.00156791	-0.00465454	0.00359158	0.000206445	0.00182956	-0.00271789	-0.000221159	0.000193918
4:2743433:G:A	TNIP2	-0.048022	-5.71129	2.31863e-08	4.77175e-05	2058	3895	0.000264713	TRUE	0.000264713	chr4	2743433	G	A	.	E6 Weak epithelial	0.00200053	0.00353872	0.0634774	0.0975175	0.00258923	-0.0408487	-0.0293543	-0.0278849	0.0462061	-0.181002	-0.0110216	0.00173217	-0.0293434	-0.195868	-0.0356502	0.006655	-0.0416292	-0.0425301	0.0302093	-0.0345285	-0.0155929	0.0415556	-0.00849556	0.0025813	0.00451512	-0.068773	-0.03006	-0.108883	0.106785	-0.00929781	0.0218384	-0.00966637	0.0171108	0.00210225	-0.0200853	-0.0165877	-0.0553699	-0.0194536	-0.060403	-0.0092282
4:37824325:C:G	PGM2	-0.0580426	-5.1224	6.45516e-07	0.00239938	3717	6548	0.00992758	TRUE	0.00992758	chr4	37824325	C	G	.	TF3 FOXA1 / AR / ESR1	0.00753656	0.0122492	0.00228439	0.00252114	0.0209236	0.0249526	0.00664216	0.0132096	-0.000311108	0.0305256	0.0715075	0.0256771	-0.00997365	0.0279389	0.0117648	-0.00863754	-0.00166748	0.0181452	0.000911418	0.122778	0.0034477	0.00339077	-0.0104913	0.0211412	4.50818e-05	0.0119324	0.0128485	0.0224188	-0.000402093	0.026334	0.0277724	0.0170003	0.0211957	0.00433108	0.00162995	0.00563467	-0.0043782	0.056734	0.0125979	0.00151047
4:37984270:G:A	TBC1D1	0.079229	6.08214	5.20918e-09	1.92114e-05	3688	6605	0.00011328	TRUE	0.00011328	chr4	37984270	G	A	.	E6 Weak epithelial	-0.0614157	-0.0458488	-0.0375697	-0.0395194	-0.0237328	-0.138795	-0.0321122	-0.105576	-0.0141471	-0.26799	-0.0441912	-0.0178163	-0.0455049	-0.307201	-0.0760525	-0.0237702	-0.0786382	-0.125439	-0.00492034	-0.129565	-0.043133	-0.0774326	-0.0300606	-0.00778084	-0.00916454	-0.122838	-0.0714832	-0.209039	-0.0265555	-0.0281556	-0.0937749	-0.113081	-0.0235971	-0.0121333	-0.0501709	-0.0315746	-0.119962	-0.0952581	-0.147338	-0.0173752
4:38763693:G:A	TLR1	-0.116385	-6.45185	7.39101e-10	2.07983e-06	2814	5405	1.41147e-05	TRUE	1.41147e-05	chr4	38763693	G	A	.	E5 B-cell-like	-0.0374465	-0.0443018	-0.0323934	-0.0373116	-0.01047	-0.0862569	-0.0443562	-0.0758912	-0.0137765	-0.0205952	-0.0225014	-0.0174883	0.405225	-0.0308193	-0.0224312	-0.126745	-0.017148	-0.0431078	-0.00178469	-0.0304151	-0.0590528	-0.032814	0.178445	-0.0138037	-0.0470676	0.00283813	-0.0673048	-0.0960095	-0.0338085	-0.0275542	-0.0277704	-0.0209477	-0.0153031	-0.0188241	-0.0532079	-0.0284363	-0.119002	-0.0338921	-0.0764188	-0.0195098
4:38845694:C:T	TLR6	0.253205	7.53905	1.04051e-12	2.928e-09	2814	5405	2.87881e-08	TRUE	2.87881e-08	chr4	38845694	C	T	.	TN1 Transcription	-0.0104097	0.0918264	-0.200722	-0.132815	0.0382765	0.0354162	0.022336	0.0666275	-0.0153652	0.0155252	0.0390389	0.0211697	-0.00303214	0.0213575	0.0166502	0.00421532	0.0139807	0.0532616	-0.0221139	0.0121917	0.119671	-0.0424084	0.0150749	0.031877	0.036861	0.0159001	0.0233689	-0.00683707	-0.188581	0.0219693	0.0375523	0.0170696	-0.0467134	0.0162132	0.108336	0.00591462	0.0108316	-0.00136917	-0.000984896	0.00139615
4:39028418:G:A	TMEM156	-0.238244	-6.89535	5.01426e-11	1.3709e-07	2734	5358	1.08881e-06	TRUE	1.08881e-06	chr4	39028418	G	A	.	L4 Low signal	-0.179694	-0.00864069	-0.0556128	-0.0522345	0.00349077	-0.00578093	-0.0266345	-0.00763323	-0.221267	0.00536532	0.000952187	-0.0128698	0.137481	-0.0121948	-0.006457	-0.0779848	0.0342464	0.00765307	-0.266598	-0.0127679	-0.0156707	-0.0182143	0.113132	0.00193314	-0.00848839	0.00529748	-0.0347335	-0.00409506	-0.134216	-0.0158987	-0.000269087	-0.00595695	-0.118696	-0.000734675	-0.0120584	-0.00606542	0.0292342	-0.0159971	-0.0136611	-0.0043168
4:39110186:G:T	KLHL5	-0.0942657	-8.59835	1.53325e-15	4.19343e-12	2735	5392	5.46752e-11	TRUE	5.46752e-11	chr4	39110186	G	T	.	TN1 Transcription	-0.00354854	-0.00564991	-0.031606	-0.0282578	0.00191979	-0.00331147	-0.00306212	-0.0040453	-0.00212944	-0.00182812	0.0105363	-0.00303791	-0.00569031	-0.00429509	-0.00162777	-0.00359952	-0.00460921	-0.00150246	-0.000890494	0.00127715	-0.00425832	-0.0162571	-0.00562191	-0.00170667	-0.0020506	-0.000614119	-0.00479292	-0.00140982	-0.0230866	-0.00266476	-0.0021179	-0.0031313	-0.00669981	0.00018638	-0.00105574	0.000185922	-0.0057802	-0.00596474	-0.00502635	0.00010888
4:39488013:G:A	UGDH	0.0647904	5.19911	4.69459e-07	0.00125768	2679	5096	0.00549092	TRUE	0.00549092	chr4	39488013	G	A	.	PC3 Polycomb	0.0469226	0.070692	0.0145724	0.0295751	0.0396452	0.018139	-0.00497182	0.0299412	0.00142637	-0.0228214	0.0270855	0.0788636	-0.0158262	0.00932527	0.00259149	0.0304175	-0.0723598	0.0115778	-0.011603	0.00720696	0.100417	0.00626677	0.0104859	0.0561708	0.0488182	-0.0353836	0.0217636	-0.00943438	0.0101187	0.089565	0.0210556	0.0128484	0.0643002	0.0378003	0.0493116	0.00658683	0.0131425	0.0203913	0.00854715	-0.00113634
4:40100584:T:C	N4BP2	0.12258	9.36092	1.69209e-17	4.17776e-14	2469	4660	6.54972e-13	TRUE	6.54972e-13	chr4	40100584	T	C	.	TN2 Transcription	0.00480408	0.0172438	0.0515684	0.063355	0.00496	0.00912717	0.00690879	0.00961613	0.0131359	-0.00598979	0.00815302	0.00676877	-0.0469454	0.00165581	-0.011854	0.00563954	-0.0255107	0.00668479	0.00486926	0.00678838	0.00607932	0.048719	-0.00769123	0.00471884	0.0058521	-0.00726806	0.00634242	-0.00437404	0.0473637	0.00438732	0.00361061	0.00164256	0.013462	0.00250336	0.00232055	-0.00123635	0.000435402	0.00992202	0.0032956	-0.000904821
4:41867555:G:A	TMEM33	-0.0679176	-5.17985	5.62554e-07	0.00138276	2458	5127	0.00598847	TRUE	0.00598847	chr4	41867555	G	A	.	E4 Multi-tissue	-0.0213158	0.0505358	-0.032732	-0.0104035	9.25895e-05	-0.0916431	-0.0884385	-0.0395147	0.00959125	-0.269598	-0.0176562	0.00376352	-0.0718003	-0.243875	-0.129441	0.00139338	-0.138481	-0.103201	-0.0116259	-0.0904279	0.112201	-0.049153	-0.0242252	0.0168902	0.0137152	-0.246288	-0.0877857	-0.225426	-0.0191724	0.00826015	-0.097452	-0.218963	-0.0302748	-0.00401526	0.173581	-0.0282976	-0.106192	-0.0490565	-0.131627	-0.0145806
4:42680117:T:C	ATP8A1	0.302688	10.4518	6.37757e-21	1.40498e-17	2203	5216	2.89363e-16	TRUE	2.89363e-16	chr4	42680117	T	C	.	E5 B-cell-like	0.0074	0.00676848	0.00127789	0.00256187	0.00112771	0.00356749	-0.00383897	0.00185984	0.0021046	-0.0082376	-0.009855	0.0361635	-0.0570897	-0.00415386	-0.000257701	0.00550582	-0.012523	-0.00217063	0.00345186	-0.00710896	0.00788123	-0.00674682	-0.0510306	0.0266552	0.013142	-0.00477226	-0.0034782	-0.00122616	0.001331	0.0237723	-0.000391345	-0.00180766	0.029622	0.00742527	0.00108752	0.00717458	-0.00895264	-0.0020409	0.0111045	0.00147516
4:4328279:A:C	ZBTB49	-0.0715404	-5.452	1.30193e-07	0.000461923	3548	5766	0.00219329	TRUE	0.00219329	chr4	4328279	A	C	.	L4 Low signal	0.0275456	-0.00724185	0.00672313	0.0036363	-0.00525467	-0.000223849	0.00462582	-0.00215735	0.0232688	0.00206947	-0.0047038	-0.0010987	0.00095832	0.00174629	-0.000927206	-0.0157495	0.00214049	-0.00317056	0.031737	0.00116409	-0.00624248	0.00439543	0.00213997	-0.00403618	-0.0196681	0.00225623	0.00386237	0.00251612	0.0153713	-0.00116932	-0.00229726	-0.000667995	0.0156235	-0.0059978	-0.000506535	-0.000847396	0.0033037	0.00117025	0.00236397	-0.000657227
4:55991731:T:C	KDR	-0.097947	-5.1805	5.28947e-07	0.00109069	2062	4395	0.00482124	TRUE	0.00482124	chr4	55991731	T	C	.	PC4 Polycomb / Bivalent stem cell Enh	-0.239036	-0.168329	-0.0438665	-0.0730204	-0.0680182	-0.173419	-0.222373	-0.17149	-0.187945	-0.232384	-0.089126	-0.0790702	0.067822	-0.266689	-0.0878613	-0.100029	-0.107337	-0.216593	-0.167232	-0.084352	-0.208919	-0.115195	-0.0697199	-0.0460799	-0.0718696	0.124674	-0.17031	-0.0437078	-0.0645438	-0.0906294	-0.119297	-0.0871395	-0.131963	-0.0650507	-0.357807	-0.00593588	-0.0886216	-0.0990507	-0.0595125	0.0322708
4:6173392:A:C	JAKMIP1	-0.364579	-6.86284	2.88606e-11	1.09901e-07	3808	6139	8.81799e-07	TRUE	8.81799e-07	chr4	6173392	A	C	.	PC1 Polycomb / Heterochromatin	0.147344	-0.0561356	0.0229559	0.00464687	-0.030402	-0.0152627	-0.0053553	-0.0299838	0.0987101	-0.01039	-0.0642187	0.00492566	-0.00443817	0.00114343	-0.00890322	0.0324085	-0.00120166	-0.0386472	0.139592	-0.0545491	-0.0371501	-0.0107113	-0.00131545	-0.0184547	-0.0156499	-0.00659181	-0.0145731	0.0093704	0.0530198	0.0326579	-0.0219858	-0.0146761	0.106335	-0.00341602	-0.0735291	0.00697408	-0.00529164	-0.0102773	0.00559832	0.00410305
4:6694778:A:C	S100P	0.550683	11.2321	8.25652e-24	3.55939e-20	4311	6624	8.94793e-19	TRUE	8.94793e-19	chr4	6694778	A	C	.	E6 Weak epithelial	0.0138986	-0.00482416	-0.0332415	-0.0206233	0.000802942	-0.0583132	-0.124901	-0.0079617	-0.00641659	-0.389873	-0.0863239	-0.0198416	-0.0701608	-0.595535	-0.11529	-0.0139372	-0.102743	-0.0804057	-0.000211306	-0.26193	0.0343854	-0.0596457	-0.0340179	-0.0056897	-0.00946157	-0.126356	-0.139882	-0.232256	-0.00984476	-0.0162764	-0.00784288	-0.0324725	-0.033211	-0.00747332	0.012689	-0.0349986	-0.130367	-0.0828024	-0.168571	-0.0150325
4:68419485:C:T	STAP1	-0.600548	-11.6882	9.03171e-25	1.64287e-21	1819	4451	4.58515e-20	TRUE	4.58515e-20	chr4	68419485	C	T	.	TN1 Transcription	0.0041855	0.0101823	-0.0272697	-0.025485	0.00783412	-0.000169385	-0.000612073	0.00306062	0.00832029	-0.00238812	0.00252003	0.00127383	0.00039077	-0.0037456	0.00091695	0.00164871	0.00105931	0.00243407	0.00915161	-0.00586704	0.00936945	-0.0136528	0.00342394	0.00514218	0.00465713	-9.10196e-05	-0.000974164	-0.00325695	-0.0230386	0.00120687	0.0014991	-0.000383006	-0.00104329	0.00122025	0.00934758	-0.00028587	0.00249781	-0.00347564	-0.00276418	-0.000287178
4:68608388:G:A	UBA6	-0.0760437	-6.97479	3.59969e-11	6.37865e-08	1772	4339	5.25152e-07	TRUE	5.25152e-07	chr4	68608388	G	A	.	TF2 CEBPB	0.000801339	0.0109289	0.00624139	0.0128438	0.0124374	0.00338085	0.00285368	0.00706566	0.00539884	0.00167079	0.0221904	0.00340191	-0.00607033	0.00642082	0.0987534	0.00189381	0.00143757	0.0102912	0.0013235	0.00518693	0.00250478	0.00665944	-0.00355253	0.00461132	0.00634019	1.60996e-05	0.00594041	0.000632409	0.00456228	0.00214498	0.00542259	0.00569488	0.00184663	0.00292812	0.00120253	0.00247778	0.00154932	0.00554477	0.00169597	0.00148489
4:71917114:T:A	DCK	-0.103527	-5.07416	8.23688e-07	0.00178905	2172	4822	0.00759796	TRUE	0.00759796	chr4	71917114	T	A	.	TF3 FOXA1 / AR / ESR1	0.0097351	0.0354516	0.01008	0.0183189	0.0438923	0.034516	0.0214315	0.0284444	0.0109592	0.0312657	0.153057	0.0114897	-0.03755	0.0401412	0.028281	0.00964204	-0.0124576	0.0299715	0.00428286	0.216314	0.0142882	0.0316662	0.0155681	0.0131406	0.0159409	0.0024525	0.0413381	0.0188431	0.00664316	0.0137106	0.0306743	0.0382069	0.0126519	0.00806072	0.0124767	0.00435434	0.00950535	0.105384	0.0134548	0.00264052
4:76568785:A:C	G3BP2	0.056358	6.25166	2.06817e-09	4.31626e-06	2087	5173	2.80324e-05	TRUE	2.80324e-05	chr4	76568785	A	C	.	TN1 Transcription	0.00810706	0.00592427	0.107702	0.100026	-0.00899179	-0.00821585	-0.0466832	-0.0298499	0.01287	-0.0295826	-0.018457	0.00712487	-0.019391	-0.00862467	-0.0127811	0.00588755	-0.0371542	-0.0543819	0.00448605	-0.0147031	0.00472889	0.0657061	-0.0242279	0.00177533	0.00190579	-0.00206125	-0.00699669	0.00273372	0.0922595	0.00429747	0.0117738	0.00108842	0.0255936	0.00116405	-0.00414991	-0.000569004	0.000308452	0.0112701	0.00651102	-0.00134816
4:76935263:G:A	NAAA	-0.16341	-7.45359	1.68426e-12	3.74411e-09	2223	5215	3.62337e-08	TRUE	3.62337e-08	chr4	76935263	G	A	.	E5 B-cell-like	-0.0241601	-0.0572466	-0.0264473	-0.0412106	-0.0326549	-0.0218822	-0.0211933	-0.0300977	-0.0217208	0.000621349	-0.0282621	-0.0646768	0.099471	-0.0163824	-0.0149912	-0.0256645	0.00864382	-0.0273739	-0.0127235	-0.014606	-0.0449168	-0.019737	0.0365729	-0.0544164	-0.041994	0.0166335	-0.0295354	-0.000399927	-0.0272165	-0.0484136	-0.01909	-0.0153445	-0.0505218	-0.029076	-0.0287511	-0.0107207	-0.00186487	-0.0187316	-0.0122518	-0.00313374
4:77101068:T:C	SCARB2	-0.0662149	-5.22799	3.59845e-07	0.000772586	2147	5189	0.00352287	TRUE	0.00352287	chr4	77101068	T	C	.	TN1 Transcription	0.0679894	-0.0723996	-0.733996	-0.664183	0.029173	0.357406	0.115365	0.111741	-0.0960834	0.692895	0.189943	-0.00905751	0.0587692	0.484415	0.167575	0.00110796	0.286623	0.166701	-0.0115466	0.482177	0.00757411	-0.384923	0.0197185	-0.00551848	-0.00856067	0.577499	0.210443	0.508441	-0.643839	0.0458496	0.156931	0.0310091	-0.0537891	0.0232197	0.0864145	0.127472	0.117642	0.118404	0.451467	0.0838769
4:77235756:C:A	STBD1	0.29546	7.70605	3.86578e-13	8.60522e-10	2226	5308	8.97219e-09	TRUE	8.97219e-09	chr4	77235756	C	A	.	TF3 FOXA1 / AR / ESR1	-0.0422537	-0.0654684	-0.00187193	-0.0172165	-0.040983	0.0389358	0.0426717	-0.00625889	-0.034731	0.11871	0.0920657	-0.0703701	0.0188765	0.133791	0.0160048	-0.0142622	0.0172224	0.0119763	-0.0291908	0.277089	-0.0663982	0.0133169	0.000541486	-0.0573307	-0.0406688	0.0611797	0.0413306	0.0789644	-0.0129489	-0.0784501	-0.0107372	0.00642023	-0.0484359	-0.0363787	-0.0394112	0.00091626	-0.0107352	0.0455806	0.0426491	0.0044682
4:8101758:G:T	ABLIM2	-0.31675	-9.36603	7.1072e-18	2.88695e-14	4062	6492	4.56755e-13	TRUE	4.56755e-13	chr4	8101758	G	T	.	E4 Multi-tissue	0.00804801	0.0385009	0.0314311	0.0217628	0.0398502	0.107842	0.110612	0.0775486	-0.00372047	0.565817	0.0924127	0.0176339	0.0546485	0.52157	0.180115	0.0156738	0.0972906	0.251308	-0.0105177	0.1659	0.0082386	0.026356	0.0392973	0.0109868	0.0186148	0.201197	0.0995139	0.301355	-0.00135432	0.022104	0.0696303	0.0719187	0.0137905	0.00831983	0.0130798	0.0519628	0.0808971	0.237527	0.142628	0.0247869
4:81091389:A:G	PRDM8	0.152591	6.58263	3.69097e-10	6.27464e-07	1700	3994	4.56704e-06	TRUE	4.56704e-06	chr4	81091389	A	G	.	TF4 OTX2	0.000235579	0.00346012	0.0006618	0.00125084	0.00200795	0.00198483	-0.000215343	0.00202147	-0.000861379	0.000194365	-0.000331087	0.00340057	-0.000671031	0.0014866	0.00103815	0.00167828	0.000288229	0.00116746	-0.0013505	-0.00030793	0.0029977	0.000781772	-0.000731574	0.0030725	0.00362065	5.45705e-05	0.000566452	0.000648875	0.000190372	0.00331779	0.00205917	0.0178944	0.00139047	0.00108731	0.00154271	0.000581653	0.000660106	0.000994663	0.000825598	9.88352e-05
4:8202841:A:G	SH3TC1	0.116744	5.51606	8.77714e-08	0.000351524	4005	6386	0.00170253	TRUE	0.00170253	chr4	8202841	A	G	.	E5 B-cell-like	-0.00420199	-0.0320834	0.0703984	0.0495684	-0.00759503	0.0216997	0.101324	0.0318141	-0.000218323	0.0529063	0.0194976	-0.00792828	-0.326862	0.0251681	0.00151901	0.0985841	-0.0569101	0.0412341	0.00314796	0.061757	-0.051076	0.0848974	-0.200215	-0.00871979	-0.0114417	-0.0702628	0.0258511	-0.0173024	0.072676	-0.00601384	-0.00127788	0.00364308	0.00602643	-0.0111895	-0.0763663	-0.00332701	-0.0899764	0.110646	-0.0251763	9.229e-05
4:84145537:A:T	PLAC8	0.272462	8.50688	5.08374e-15	1.00811e-11	1983	4643	1.27022e-10	TRUE	1.27022e-10	chr4	84145537	A	T	.	L5 Low signal	-0.147018	-0.224185	-0.132074	-0.267036	-0.0395599	0.0980529	-0.0537051	0.0055915	-0.360142	0.647414	-0.0163335	-0.0503207	-2.1944	0.449435	0.428068	-0.178907	1.69765	0.217301	-0.305249	0.213586	-0.227859	-0.424071	-2.83547	-0.0714853	-0.245804	1.83828	0.29981	2.09883	-0.256414	-0.0572158	0.0553198	0.0217786	-0.0357008	0.0203066	-0.0997006	0.732194	1.07664	0.0938939	0.893078	0.575821
4:84507742:A:T	GPAT3	-0.109174	-4.83215	2.57491e-06	0.00507	1969	4544	0.0195252	TRUE	0.0195252	chr4	84507742	A	T	.	E5 B-cell-like	-0.0035073	-0.0157714	-0.0165966	-0.023004	-0.00975806	-0.00309163	-0.0119561	-0.0206193	-0.00637372	0.000508116	-0.0154623	-0.00354742	0.031996	-0.00446959	-0.0060311	-0.00442253	-0.00326554	-0.0150638	-0.00206001	-0.00768887	-0.00692961	-0.0237588	0.00395355	-0.00395965	-0.00634458	0.00682039	-0.016491	0.0042718	-0.0138248	-0.0037956	-0.00543869	0.00432626	-0.00386084	-0.00271547	-0.00476669	0.000991846	-0.00963644	-0.00830687	0.00444801	0.000840574
4:88286409:C:T	HSD17B11	0.124569	9.60321	1.14495e-18	2.49255e-15	2177	4353	4.28137e-14	TRUE	4.28137e-14	chr4	88286409	C	T	.	TN2 Transcription	0.0597687	0.0182595	-0.179572	-0.187286	0.0799832	-0.0245694	-0.0328374	-0.00992685	0.0904631	-0.0321699	-0.00447847	0.171367	-0.0615981	-0.0258992	0.00406442	0.013071	-0.0314382	-0.0180753	0.112497	-0.0489793	0.00410204	-0.154371	-0.0578149	0.120592	0.0582054	-0.0170369	-0.0442095	-0.0159221	-0.141211	0.101465	-0.00461764	-0.0141498	0.154767	0.0642559	0.000127409	0.0418094	-0.0477494	-0.0348831	-0.0324534	0.0131826
4:88772189:A:G	SPP1	-0.449088	-5.13265	6.66349e-07	0.00150861	2264	4655	0.00649764	TRUE	0.00649764	chr4	88772189	A	G	.	L4 Low signal	0.169008	0.00479753	0.0167728	0.0184169	-0.00108615	0.0136312	0.0378727	0.00932301	0.198157	0.0140309	0.00463447	0.00874381	-0.0131385	0.0289708	0.00499415	0.130588	-0.0365261	-0.00556083	0.23184	0.0354623	0.0174719	0.0118733	0.0261081	-0.000454405	0.0204493	0.00197728	0.0266228	0.0138308	0.0945981	0.0182831	0.0028943	0.00644591	0.0826174	0.00572018	0.0191813	0.00620832	0.0164311	0.0173731	0.011072	0.00454789
5:100198963:T:C	ST8SIA4	0.0903086	6.20095	3.12085e-09	4.68127e-06	1500	4134	3.01983e-05	TRUE	3.01983e-05	chr5	100198963	T	C	.	PC2 Weak Polycomb	-0.000581902	-0.00335017	-0.00341225	-0.00556856	-0.00279918	0.0117525	0.00242724	0.00200757	-0.0122339	0.00366656	-0.00482667	-0.00150804	-0.000159529	0.000509694	-0.0028891	-0.0474291	-0.000433849	9.84215e-05	-0.00581714	0.000266616	-0.00633143	0.000153029	-0.00311901	-0.00115759	-0.046846	0.00333921	0.00060057	0.00199263	-0.0057337	-0.0015087	-0.000822477	-3.2179e-05	-0.000771691	-0.00256738	0.00210815	0.000144563	-0.00175017	-0.00118161	0.00143053	-0.000310651
5:10249790:G:T	CCT5	0.0522453	6.94614	4.26474e-11	1.25938e-07	2953	5243	1.00548e-06	TRUE	1.00548e-06	chr5	10249790	G	T	.	E4 Multi-tissue	0.0265606	-0.00200966	-0.00472581	0.00806198	-0.0150792	-0.0512134	-0.108656	-0.103583	0.0122489	-0.273931	-0.00564463	-0.000159505	-0.192561	-0.15311	-0.0608254	0.0354921	-0.157737	-0.170945	0.00421461	0.0565881	0.0306752	0.0219106	-0.0441432	-0.000255004	0.0153329	-0.100038	0.0145234	-0.00751164	0.0207541	0.016967	-0.105923	-0.00722876	0.0155772	0.0112441	-0.0086056	0.0354904	0.0272423	-0.00797974	-0.00654604	0.0331059
5:1104938:C:T	SLC12A7	-0.172793	-15.9897	8.02527e-39	2.59778e-35	3237	5660	1.83605e-33	TRUE	1.83605e-33	chr5	1104938	C	T	.	E5 B-cell-like	0.356007	0.265721	0.271728	0.44482	-0.0436542	0.170324	0.73978	0.398442	0.358606	-0.725346	0.0842688	-0.0168684	-2.92575	-0.392745	-0.339344	0.49194	-1.93156	-0.137476	0.227246	0.076611	0.313762	1.36277	-0.926895	0.00583193	0.133308	-2.1365	0.442095	-2.23415	0.424414	-0.0271598	-0.136457	0.00988832	-0.0346323	-0.142896	0.368913	-0.851102	-1.74708	0.0623546	-0.723942	-0.691664
5:112374748:C:T	DCP2	-0.0468331	-5.15828	4.08711e-07	0.00098254	2404	5644	0.0043776	TRUE	0.0043776	chr5	112374748	C	T	.	E6 Weak epithelial	-0.193322	0.0419415	-0.108528	-0.0878617	0.0631878	0.120986	0.142139	0.0575317	-0.206125	0.694269	0.172038	0.016984	0.075721	0.935926	0.182838	-0.0109728	0.108484	0.156603	-0.252021	0.274164	0.031228	-0.0148871	0.0274714	0.0118966	0.0241852	0.284937	0.19109	0.509072	-0.204918	0.0311646	0.0450932	0.0569374	-0.080562	0.00578681	0.0418248	0.052997	0.0917569	0.209174	0.155985	0.0375028
5:112539604:G:A	SRP19	-0.0622589	-5.08648	8.43052e-07	0.00188844	2240	5545	0.00798204	TRUE	0.00798204	chr5	112539604	G	A	.	E3 Brain / Melanocyte	-0.0369307	-0.0227429	-0.018953	-0.0221759	-0.00351876	-0.0429585	-0.0453397	-0.0680084	-0.0152984	-0.0283881	-0.00629465	-0.00651127	-0.0157406	-0.0504916	-0.0103481	-0.0205216	-0.0335597	-0.022939	-0.00884455	-0.0212847	-0.0350743	-0.0358758	-0.0100344	-0.000854537	-0.00922915	0.00150399	-0.0536073	-0.0219594	-0.0206665	-0.0159741	-0.0230362	-0.0242314	-0.00618646	-0.0026818	-0.0353215	-0.00144044	-0.0362205	-0.0274413	-0.0316161	0.000124378
5:115642097:C:G	COMMD10	0.103589	8.17961	2.39983e-14	5.81718e-11	2424	5158	6.83373e-10	TRUE	6.83373e-10	chr5	115642097	C	G	.	TN2 Transcription	0.0262529	0.129863	0.283296	0.314224	-0.00253976	0.0482438	0.0629465	0.0835698	0.0841237	-0.0196783	0.0608059	-0.124059	-0.043796	0.0186455	0.000920693	0.102106	-0.231317	0.0541506	0.0141407	0.0704829	0.146038	0.187065	0.0168773	-0.0746929	0.0979086	-0.0508006	0.195613	-0.0615221	0.275244	-0.0569957	0.0386671	0.0465379	-0.109366	-0.0113737	0.102928	-0.0533015	-0.142438	0.075058	-0.0663512	-0.0258861
5:118713257:A:G	TNFAIP8	-0.0942007	-4.82259	2.63219e-06	0.00531703	2020	4614	0.0204067	TRUE	0.0204067	chr5	118713257	A	G	.	PC2 Weak Polycomb	-0.0013402	-0.0105779	0.00205732	-0.00411618	-0.00541451	-0.00255919	-0.0114152	-0.00543727	0.0028704	-0.00403094	-0.00556067	-0.00300858	-0.00197312	-0.00340294	-0.00342398	0.0238542	-0.00282446	-0.0140832	0.00267489	-0.00213648	-0.0069527	-0.0174733	-0.0037982	-0.00355375	-0.000782237	-0.00247061	-0.00267645	0.00029625	0.00596369	-0.0037631	-0.00298216	-0.00115831	-0.00015494	-0.000388695	-0.0079572	-0.000354047	-0.00402442	-0.00205482	-0.00086974	-9.01176e-05
5:119486953:T:C	PRR16	-0.162804	-4.87697	1.60769e-06	0.00396778	2468	5332	0.0156509	TRUE	0.0156509	chr5	119486953	T	C	.	E10 Brain	0.00543169	0.00632338	0.000732537	0.00118218	0.00710147	0.0197902	-0.00494552	0.00750033	-0.000766326	0.00994231	-0.00181503	0.0038614	-0.00169987	0.0122755	0.00300683	0.00246691	0.00298082	0.00270706	-0.000507328	0.00529359	0.00537787	-0.00275505	-0.00469065	0.00267373	0.00357009	0.00797345	0.0044764	0.0132713	0.000395092	0.00763788	0.0301946	0.0113561	0.00245363	0.000326818	0.00153497	0.00125244	0.00169181	0.00560041	0.00725982	0.000596089
5:126124173:G:A	LMNB1	0.0617293	5.01824	8.14467e-07	0.00188712	2317	5029	0.00797778	TRUE	0.00797778	chr5	126124173	G	A	.	L5 Low signal	-0.316412	-0.0205145	-0.242376	-0.1542	-0.000155244	-0.0909304	-0.0396257	-0.0572549	-0.0561669	0.000909036	0.00159003	-0.0177403	0.330291	-0.0527319	-0.00645052	0.14939	0.0604229	0.00286636	-0.182166	-0.0380186	-0.0714227	-0.114401	0.333419	0.00363883	0.0840053	-0.0141496	-0.054841	-0.0410654	-0.214144	-0.0677815	-0.0158438	-0.0191864	-0.170227	0.0355212	-0.0263359	-0.00438624	0.0488533	-0.0700431	-0.0483817	-0.00327621
5:127921198:G:A	FBN2	1.15733	10.4141	1.93599e-21	3.87973e-18	2004	4868	8.30115e-17	TRUE	8.30115e-17	chr5	127921198	G	A	.	TF2 CEBPB	8.06111e-05	0.000385824	-3.85555e-05	0.000191017	0.000758278	-6.70467e-05	-0.000128261	-1.85796e-05	0.000521318	-7.2804e-05	0.000752457	0.00014941	-9.07201e-06	9.89667e-05	0.00442026	-5.9236e-05	1.13238e-06	8.7081e-05	0.000385037	-5.66263e-05	-2.39012e-05	-0.000118735	0.000263715	0.000127309	8.88201e-05	-1.83279e-05	-0.00048762	-4.08609e-06	4.7867e-06	-9.89561e-05	0.000115554	8.71638e-05	0.000236208	0.00055172	9.54623e-06	0.00019866	-8.82129e-06	2.36191e-05	6.54634e-05	0.000126105
5:131428547:G:A	RAPGEF6	0.0934703	4.58378	8.211e-06	0.00742275	904	2874	0.0276873	TRUE	0.0276873	chr5	131428547	G	A	.	TF2 CEBPB	-0.000640242	0.00867121	0.00260574	0.00506158	0.00514233	0.00190992	-0.00100946	0.00346996	0.00134476	-0.000745222	0.00640371	8.76542e-05	0.000310417	0.000978794	0.0148377	0.000559312	0.000750456	0.00308713	-0.000284893	0.00126226	0.00521898	0.00362709	0.00253713	0.0018005	0.00303288	-7.95781e-05	0.00157829	5.14682e-05	0.00184591	-0.000155159	0.00326195	0.0115123	-0.000934003	0.0011296	0.00449244	0.000537751	0.00115603	0.00197606	0.000331218	0.000337484
5:133318259:A:G	VDAC1	-0.0333256	-4.99403	1.16691e-06	0.00240968	2065	3644	0.00996699	TRUE	0.00996699	chr5	133318259	A	G	.	L3 Low signal	-0.00351545	0.000870194	0.0178083	0.0116169	0.000151119	0.000450555	-0.000465932	0.000752235	-0.0205872	0.000635057	0.000384641	0.000164855	0.00166669	0.00079977	-0.000237288	-0.00695794	0.000830321	0.000485512	-0.0154109	0.000602014	0.000804481	0.00607949	-0.00130679	5.5363e-05	-0.00370089	0.000875345	0.000170726	0.000963975	0.00481021	0.000596413	0.000341213	-0.0056128	-0.000399438	-0.00254704	-0.000735896	-0.00230967	0.00141953	0.00254745	0.00109372	-0.00126174
5:138298396:C:T	SIL1	0.0406214	4.60136	5.78986e-06	0.00445819	770	2071	0.0173675	TRUE	0.0173675	chr5	138298396	C	T	.	TF4 OTX2	-0.00487808	0.0812353	0.00167902	0.0152572	0.0500124	-0.0594121	0.0552629	0.0192977	0.0114344	0.057405	0.0573887	0.0135751	0.0138847	0.0964159	0.038968	0.0149263	0.0293441	0.134566	-0.0017541	0.0336768	0.0530094	0.0284728	0.0317554	0.0146541	0.0326737	-0.0374174	0.0412725	-0.034489	-0.00705004	0.0104687	-0.0510188	0.389962	-0.0142425	0.00626522	0.0545281	-0.00564302	0.0369973	0.0230126	0.0327392	-0.000110599
5:138743151:G:T	PROB1	0.237947	11.7142	4.88481e-25	3.76131e-22	770	2059	1.1044e-20	TRUE	1.1044e-20	chr5	138743151	G	T	.	E9 Liver / Intestine	-0.0310108	-0.0169655	0.0180314	0.0178394	-0.00553979	-0.0704847	-0.0337835	-0.0405727	-0.000324582	-0.0622003	-0.0181368	-0.00532998	0.140831	-0.0573153	-0.0191907	-0.0110515	-0.0106429	-0.0272992	-0.000388499	-0.0543429	-0.0360895	0.01129	0.153175	0.00172889	-0.0038067	-0.0443743	-0.171292	-0.053486	0.016794	-0.014089	-0.011357	-0.0135625	-0.00780935	0.00204939	-0.0349381	-0.00854173	-0.000956626	-0.0210787	-0.0750196	-0.00407196
5:139558412:C:T	CYSTM1	-0.059779	-4.54904	8.81081e-06	0.00711032	807	2123	0.0266256	TRUE	0.0266256	chr5	139558412	C	T	.	TN3 Transcription	-0.019304	0.0168627	0.0245904	0.0353994	0.00579581	0.0100384	0.0356198	0.0226333	-0.0183522	0.0132875	0.00859972	0.000993131	0.0114708	0.0119916	0.0069382	-0.062143	0.0129169	0.0447901	-0.034387	0.00139821	0.00065963	0.0820322	0.00733876	0.00277543	-0.0183418	0.00455203	0.0128759	0.000888887	0.00890099	-0.00478874	0.00807822	3.30305e-05	-0.0122926	-0.00204642	0.0102643	-0.000182422	0.0184552	0.0102869	0.00457438	-0.000884414
5:139729152:G:A	SRA1	0.0674826	8.23436	1.48096e-14	1.57574e-11	1064	2546	1.9503e-10	TRUE	1.9503e-10	chr5	139729152	G	A	.	E12 Erythroblast-like	-0.013823	0.00494192	-0.0172559	-0.00184779	-0.0131658	-0.151146	-0.125367	-0.0557116	-0.00497275	-0.548922	-0.0380349	0.000729669	-0.0851568	-0.522642	-0.153762	-0.0247658	-0.192627	-0.157971	-0.0169168	-0.110148	0.0475754	-0.032695	-0.0446117	0.0115144	-0.0171677	-0.273044	-0.176146	-0.221637	0.00567811	0.00261636	-0.0232245	-0.0633227	-0.0297487	-0.0145833	0.0219704	-0.106647	-0.150197	-0.0862771	-1.3569	-0.0367582
5:140209467:T:G	NDUFA2	0.0372788	4.55484	8.75322e-06	0.00928716	1061	2579	0.0339216	TRUE	0.0339216	chr5	140209467	T	G	.	L4 Low signal	-0.114381	-0.00661907	-0.0222471	-0.0165763	0.00383218	0.0178282	0.0016795	0.00831164	-0.167877	0.026229	0.00313348	-0.0221848	0.00983308	0.0103636	-0.00119225	-0.0258021	0.0139619	0.0105621	-0.179711	0.00972146	0.0146874	-0.0033186	-0.0158858	-0.0124851	-0.0115486	0.057416	-0.00155468	0.0290817	-0.0561945	-0.039129	0.00571924	0.000588095	-0.133169	-0.0505151	0.0322188	-0.0641969	-0.000778196	0.00281281	0.00339167	-0.0324006
5:141392706:T:C	GNPDA1	0.0832765	6.21182	2.25215e-09	5.08536e-06	2258	4128	3.26018e-05	TRUE	3.26018e-05	chr5	141392706	T	C	.	E4 Multi-tissue	0.257415	0.208779	0.142205	0.144829	0.162888	0.60502	0.283272	0.51259	0.150555	1.32679	0.247134	0.0874219	1.002	1.11883	0.447416	0.128136	0.778963	0.591012	0.128236	0.477104	0.130242	0.250345	0.347098	0.050037	0.0892014	1.01519	0.475923	0.687404	0.116619	0.111049	0.441805	0.358141	0.187403	0.165571	0.224241	0.44467	0.620109	0.361924	0.775284	0.363281
5:142226902:C:T	ARHGAP26	-0.0944743	-4.82468	3.04241e-06	0.00755735	2484	4437	0.0281245	TRUE	0.0281245	chr5	142226902	C	T	.	L4 Low signal	-0.0361371	-0.00465505	-0.00610191	-0.00697224	-0.000275613	-0.00143424	-0.00552689	-0.00206142	-0.0482972	0.00171515	-0.000246809	-0.00257229	0.028929	-0.00171971	-0.00152154	-0.00996967	0.00655593	0.00196888	-0.0545591	-0.00250588	-0.00620838	-0.00289722	0.0257809	-0.000732377	-0.00181999	0.000474424	-0.00761097	0.000901094	-0.0222281	-0.00467141	-0.000180713	-0.000756949	-0.0212936	-0.00453861	-0.00475466	-0.00566535	0.00315361	-0.00306785	-0.00365527	-0.00360098
5:146305742:A:C	PPP2R2B	-0.235721	-8.0331	6.24227e-14	1.15607e-10	1852	3957	1.31741e-09	TRUE	1.31741e-09	chr5	146305742	A	C	.	TF2 CEBPB	-0.000181081	-0.00146309	7.95097e-05	-0.000205437	-0.000952055	1.06524e-05	0.000309094	-0.000256901	-9.15285e-05	0.000631566	-0.000469279	-0.000684892	0.000132306	0.000252429	-0.00241649	-0.000524075	8.23306e-05	-8.05586e-05	5.5161e-05	0.000708792	-0.00149929	0.000280419	-0.000251416	-0.00207739	-0.00124615	0.000412599	0.000327822	0.000439979	6.52515e-05	-0.00026119	-0.000648675	-0.000235935	9.75154e-05	-0.000400051	-0.00103822	0.000232968	-5.67488e-05	1.53023e-05	0.00121364	6.66466e-05
5:147160919:G:T	JAKMIP2	0.31967	8.41108	4.75767e-15	8.46866e-12	1780	4210	1.07544e-10	TRUE	1.07544e-10	chr5	147160919	G	T	.	E4 Multi-tissue	-0.0325938	-0.0049871	-0.0283613	-0.0299281	0.0262047	-0.0334193	-0.0662945	-0.0370913	-0.00147051	-0.0857246	-0.0023653	-0.00950863	0.0331799	-0.0804106	-0.0103431	-0.00602567	-0.0275757	-0.052811	-0.00354351	-0.051083	-0.0260504	-0.0777719	0.0446909	1.54502e-06	0.0104982	0.0381075	-0.0761584	-0.0600805	-0.0196623	-0.0255393	-0.0716129	-0.0271816	-0.0104448	0.00268937	0.00235237	-0.00324971	-0.0441064	-0.0430431	-0.0733563	-0.000902166
5:147565330:T:C	SPINK6	0.866373	5.74851	1.89568e-08	3.68899e-05	1946	4525	0.000208038	TRUE	0.000208038	chr5	147565330	T	C	.	E7 Monocyte / Macrophage	0.00419337	0.00818511	0.00445768	0.00550003	0.00298469	0.00614324	-0.00116088	0.00526356	0.00265537	0.00017105	0.00283972	0.0016727	0.00223294	0.00329356	0.00586881	0.00193241	0.0314425	-8.87577e-05	0.00116148	0.00289188	0.0076016	0.00676074	0.0010364	0.00125797	0.00118713	0.00208534	0.00578352	0.00272637	0.00415048	0.00302613	0.00548023	0.00327233	0.00184638	0.00179641	0.00697917	0.000322814	0.00813352	0.00375579	0.00418047	6.787e-05
5:149525189:G:A	CDX1	-1.27541	-8.85762	3.7673e-16	1.01755e-12	2701	4677	1.40459e-11	TRUE	1.40459e-11	chr5	149525189	G	A	.	TN3 Transcription	-0.019564	0.0197282	0.0137815	0.0266512	0.0111564	0.0456082	0.0510012	0.0315183	-0.0208954	0.0544066	0.049155	0.00240532	0.0127379	0.041678	0.0190476	-0.0679925	0.00235268	0.0566256	-0.0212686	0.0760247	-0.00834311	0.0887906	0.010381	0.00544857	-0.0309256	0.026646	0.0536367	0.03178	-0.00481062	-0.00231081	0.0158017	0.0186564	-0.00487478	0.00415625	0.0077953	0.00614107	0.0241785	0.0692438	0.0602625	0.000666975
5:150153211:T:C	SMIM3	0.168577	6.54016	3.96408e-10	1.11985e-06	2825	5038	7.9062e-06	TRUE	7.9062e-06	chr5	150153211	T	C	.	L6 Low signal	0.0095869	-0.0492687	-0.0106256	-0.0217085	-0.0531774	0.0153356	-0.037639	-0.0155325	-0.0136889	-0.000119001	-0.0345636	-0.0726248	-0.000453283	-0.00431377	-0.0156781	-0.0207426	-0.00264906	-0.0517108	-0.000530905	-0.0026986	-0.0186159	-0.009997	-0.0169833	-0.0726934	-0.0747433	0.0185282	-0.00384891	0.0137861	-0.00624685	-0.0466626	-0.00609628	0.0202584	-0.0384348	-0.0236984	-0.0108629	-0.010072	-0.00119554	-0.00616423	0.00814738	-0.00196336
5:150535644:G:A	ANXA6	0.075456	6.80178	1.00878e-10	2.61778e-07	2595	5102	2.0094e-06	TRUE	2.0094e-06	chr5	150535644	G	A	.	E12 Erythroblast-like	-0.145092	-0.0654196	-0.0421299	-0.0375831	-0.0688357	-0.426486	-0.188172	-0.248339	0.0122106	-0.601996	-0.043024	-0.0494245	-0.454177	-0.562278	-0.154795	0.0411247	-0.497667	-0.316915	0.0201277	-0.0917761	-0.0929598	-0.069607	-0.3559	-0.0122072	-0.0103361	-0.409436	-0.0532433	-0.906764	-0.0101695	-0.0831846	-0.549938	-0.213261	-0.0656188	-0.0318136	-0.0929963	-0.162867	-0.554198	-0.125858	-1.05262	-0.100531
5:150618206:C:A	GM2A	-0.127681	-5.42169	1.47384e-07	0.000378925	2571	5063	0.00182805	TRUE	0.00182805	chr5	150618206	C	A	.	E12 Erythroblast-like	-0.131709	-0.0196822	-0.0084518	-0.00119292	-0.0199202	-0.143432	-0.0488711	-0.0695703	-0.036642	-0.10347	-0.0328727	-0.00992702	0.0293295	-0.093298	-0.00271262	-0.00742454	0.17197	-0.0151751	-0.0660851	-0.0616248	-0.0140976	0.0409883	0.185022	-0.0104005	-0.00605893	-0.130206	-0.0827391	-0.145257	-0.0247421	-0.0126621	-0.0125137	-0.0324763	-0.0439724	-0.0113194	-0.0480701	-0.0640276	0.182648	-0.02119	-0.45545	-0.0335776
5:150798334:G:A	SLC36A1	0.128654	8.35594	4.60474e-15	1.11619e-11	2424	5242	1.39891e-10	TRUE	1.39891e-10	chr5	150798334	G	A	.	L6 Low signal	-0.00217637	-0.00739616	0.00148991	-0.000308706	-0.0110455	-0.00172091	-0.0012606	-0.00336076	-0.00711678	-0.000364362	-0.00539114	-0.00646501	-0.000317403	-0.00206711	-0.00453469	-0.014978	-0.00134136	-0.00287732	-0.00393316	-0.00115954	-0.00379281	0.000398166	-0.00278409	-0.00568658	-0.0178383	-0.000367563	-0.00222671	-0.000220455	-0.000884183	-0.0113586	-0.00246582	-0.00187043	-0.00217127	-0.00672279	-0.00152112	-0.00203066	-0.00156548	-0.00136487	-0.000985337	-0.000889746
5:151219006:C:G	ATOX1	-0.0459512	-5.01323	1.12162e-06	0.00279171	2489	5560	0.0113637	TRUE	0.0113637	chr5	151219006	C	G	.	HET2 Heterochromatin	0.00378329	0.0135972	-0.00331617	-0.00338216	0.00224293	-0.0283471	-0.00301348	-0.00730329	0.00222552	-0.00407097	-0.0212034	0.0206336	-0.0014126	-0.00282597	-0.0184057	0.00335118	-0.000655927	-0.00166713	0.00247183	-0.00452709	0.0129685	-0.00553612	4.67194e-05	0.0305975	0.00956705	-0.00193531	-0.000389555	-0.00265635	-0.000803594	0.0137053	-0.00123848	-0.000236265	0.0103436	0.00811628	0.00374253	0.0016354	0.00216576	-0.00419314	0.000729599	0.000243942
5:156398775:C:T	TIMD4	0.706292	4.65943	5.04562e-06	0.0107371	2128	4425	0.0385813	TRUE	0.0385813	chr5	156398775	C	T	.	E8 Weak multi-tissue	-0.00132272	0.0337875	0.011925	0.0205935	0.0310936	0.0280407	0.0690279	0.0566657	0.00801359	0.0546127	0.0970494	0.00603134	0.0240795	0.0793249	0.0325371	0.00773304	0.0643339	0.0972037	-0.000760825	0.0502809	0.0034111	0.0389423	0.0248642	0.0107605	0.014641	0.00725971	0.0574807	0.0210917	0.00362492	0.00190515	0.014633	0.0213925	-0.00199293	0.00809616	0.0101187	0.013103	0.0278155	0.0417462	0.0262604	0.0131298
5:156931274:C:T	ADAM19	0.0930696	4.77898	3.3672e-06	0.00673776	2001	4592	0.0253701	TRUE	0.0253701	chr5	156931274	C	T	.	E5 B-cell-like	-0.0528828	0.0668864	0.194671	0.188796	0.0262175	0.00562333	-0.000203649	0.028702	-0.0203279	-0.0658779	0.0297173	0.028899	-0.228315	-0.0283204	-0.0125235	0.069063	-0.145305	0.0170187	-0.0749033	0.00625705	0.0526256	0.0825777	-0.106118	0.0248317	0.0717665	-0.112676	0.00630868	-0.115864	0.159827	0.0237715	0.0167963	0.0174231	0.018711	0.0240382	0.00391961	-0.0172521	-0.120299	0.0283504	-0.0604898	-0.00882809
5:169672857:A:C	C5orf58	0.534896	5.55985	7.18183e-08	0.000176529	2458	4636	0.000898561	TRUE	0.000898561	chr5	169672857	A	C	.	TN1 Transcription	0.0154856	0.0403014	0.158305	0.144004	0.0210843	0.000493911	0.00998428	0.0176674	0.0249441	0.00158288	0.0192774	0.0426169	0.0125056	0.0214988	0.012666	0.0205397	0.0162856	0.0133861	0.00657566	0.0157182	0.0214571	0.0768212	0.0170115	0.0305788	0.0251148	-0.0349517	0.0198021	0.0120284	0.132482	0.0284039	0.0120194	0.0338617	0.0501556	0.0138602	-0.00228957	0.0023154	0.0244273	0.0330024	0.0513067	-0.000929072
5:172412553:C:A	ATP6V0E1	0.0499055	8.0063	9.48224e-14	2.7508e-10	2901	5162	3.01771e-09	TRUE	3.01771e-09	chr5	172412553	C	A	.	E5 B-cell-like	-0.0152058	0.0528632	-0.0328652	-0.00138729	0.0494441	0.00277178	0.140623	0.0782301	0.0134347	0.081099	0.125787	-0.00035119	0.229144	0.065552	0.0411041	0.00417339	0.126221	0.148992	-0.00151037	0.0979049	0.00288508	0.121831	0.218494	0.00891269	0.0141573	0.0131826	-0.0011204	0.0149595	-0.0376712	-0.00510165	0.0219723	0.0293353	-0.0258478	0.0106086	0.0192057	0.00616146	0.123358	0.101748	0.00208871	0.00380207
5:172591337:T:G	BNIP1	-0.151946	-6.26306	1.95123e-09	5.4771e-06	2807	5084	3.49572e-05	TRUE	3.49572e-05	chr5	172591337	T	G	.	TN4 Transcription	-0.00501351	-0.0106463	-0.0439919	-0.0493388	-0.00233439	0.00350383	0.0215768	0.00716114	-0.014741	0.014692	-0.0022574	-0.00595602	0.00255278	0.00556608	0.0054821	-0.00641974	0.0161802	0.0186335	-0.0070765	0.00101939	-0.0077247	-0.0114526	-0.00477773	-0.00378777	-0.00673735	0.0108669	0.00188812	0.00186189	-0.0497846	-0.00466876	0.000140369	-0.00139044	-0.0149055	-0.00510097	0.00199992	0.000763151	-0.00149865	-0.0034504	-0.00107947	0.000515189
5:174949206:T:C	SFXN1	-0.0842428	-7.05506	2.27363e-11	5.72272e-08	2517	4165	4.74017e-07	TRUE	4.74017e-07	chr5	174949206	T	C	.	TN2 Transcription	0.00161152	-0.0112021	-0.0221227	-0.0391764	-0.00819624	-0.00153581	-0.00362371	-0.00483051	-0.00688122	-0.000221602	-0.0178146	-0.00188797	-0.00827124	-0.00229303	0.0117691	-0.000641206	-0.00336916	-0.00420847	-0.00172124	-0.0074763	0.0013204	-0.0328462	-0.0174166	-0.00170256	-0.00158039	0.00242907	-0.0020451	0.00181207	-0.0205774	0.000458682	-0.00039052	-0.00432058	-0.00377376	-0.00269384	0.00122057	0.00137845	-0.0215626	-0.013008	-0.0031908	0.00052164
5:176029131:C:T	GPRIN1	-0.229747	-8.0717	6.09921e-14	9.91731e-11	1626	2846	1.13464e-09	TRUE	1.13464e-09	chr5	176029131	C	T	.	L4 Low signal	-0.0788642	0.0591927	-0.00709213	0.0190052	0.0203393	0.0928361	0.0244663	0.0731838	-0.0819563	0.0247423	0.0274587	0.00403318	0.00925816	0.0456398	0.0156783	0.0167651	0.021438	0.0480433	-0.122673	0.0241828	0.113535	0.0167093	0.00943097	-0.0116712	0.0176478	-0.00440838	0.02132	0.0234554	-0.0341564	0.0307165	0.094137	0.0401054	-0.0339269	-0.0278192	0.0796816	-0.0718767	0.0209394	0.0344539	0.0234271	-0.0491588
5:176082292:C:A	TSPAN17	-0.0583643	-6.34559	1.16566e-09	1.88021e-06	1613	2842	1.285e-05	TRUE	1.285e-05	chr5	176082292	C	A	.	E3 Brain / Melanocyte	0.0809602	0.0426155	-0.105562	-0.0627656	0.0260869	0.189758	0.0549825	0.206698	0.0112752	0.0475147	0.025142	0.00607557	-0.0168616	0.0533486	0.0207254	0.0420986	0.0327668	0.072359	0.00959417	0.0225951	0.0718437	-0.00500015	0.00882515	0.00413632	0.0441182	0.0327598	0.0205683	0.0399883	-0.088539	0.018762	0.0888121	0.0387792	-0.0154029	0.00168175	0.098294	0.00716527	0.00817391	0.0288494	0.0261943	0.00163899
5:176730775:A:T	PRELID1	0.0631189	7.61999	9.97662e-13	1.81275e-09	1817	3180	1.82177e-08	TRUE	1.82177e-08	chr5	176730775	A	T	.	CTCF CTCF-Cohesin	-0.010315	-0.0124871	-0.0136743	-0.0125746	-0.00958957	-0.045048	-0.0196989	-0.0316931	0.014583	-0.0955476	-0.0395119	-0.00439348	0.0143354	-0.081932	-0.022015	-0.00866408	-0.0177447	-0.0280069	0.0159804	-0.101095	-0.0126792	-0.0253698	0.000943305	-0.00266086	-0.00730479	-0.0389643	-0.0597543	-0.10348	-0.00764824	-0.00988735	-0.0178014	-0.0313296	-0.000932452	0.000261553	-0.00209065	-0.00463791	-0.0151451	-0.0560448	-0.10108	-0.00358504
5:176788622:A:C	RGS14	-0.0571316	-5.28908	2.92009e-07	0.000570001	1952	3315	0.00266103	TRUE	0.00266103	chr5	176788622	A	C	.	E11 T-cell	-0.124525	-0.132721	-0.0846933	-0.12405	-0.0297106	-0.0525974	-0.0682537	-0.0719751	-0.122668	-0.0257898	-0.0485715	-0.0662151	0.056874	-0.0628991	-0.0444853	-0.0848638	-0.0634929	-0.0544486	-0.0693082	-0.0465292	-0.197276	-0.18536	-0.0317741	-0.0393153	-0.158595	-0.024877	-0.0674974	-0.0506129	-0.108615	-0.0467991	-0.0400921	-0.0414604	-0.0760083	-0.06753	-0.144267	-0.00660632	-0.251499	-0.0592025	-0.249707	0.000371001
5:176940384:G:A	DOK3	-0.0885676	-5.9801	9.74584e-09	2.06807e-05	2122	3585	0.00012128	TRUE	0.00012128	chr5	176940384	G	A	.	TN4 Transcription	-0.0196725	0.00335261	-0.0110993	-0.010251	0.00223944	0.0040516	0.00452524	0.00708353	-0.0277556	0.006383	0.00298652	-0.000955115	0.00448681	0.00668131	0.0017185	0.000697604	0.00451859	0.00489591	-0.0292662	0.00444612	0.00816623	0.00567681	-0.00118254	-0.00211743	0.00183843	0.00409067	0.00519235	-0.000183591	-0.030557	0.00348977	0.00270587	0.00140029	-0.0123006	-0.00836847	0.00480756	-0.0184536	0.00888192	0.00388126	0.00276673	-0.012216
5:177015614:C:G	TMED9	0.0586077	9.80464	5.62785e-19	1.21899e-15	2166	3632	2.1807e-14	TRUE	2.1807e-14	chr5	177015614	C	G	.	E4 Multi-tissue	-0.027715	0.068664	-0.00515164	0.0114165	0.0427936	-0.00778599	0.0116674	0.0344937	-0.0206435	0.106301	0.0403502	0.026056	0.0203105	0.0850875	0.0303961	0.0237659	0.0266709	0.0722653	-0.0522782	0.0192611	0.0887635	-0.00100455	0.0281089	0.0264403	0.0573515	0.0688329	0.00554922	-0.00373011	-0.02163	0.0196537	0.057318	0.0427095	-0.0164629	0.0181373	0.0738907	0.00238296	0.0291119	0.0497302	-0.0276308	0.00056172
5:179153797:C:T	CANX	0.0494068	6.77716	1.2955e-10	4.01086e-07	3096	5634	2.99518e-06	TRUE	2.99518e-06	chr5	179153797	C	T	.	TN2 Transcription	0.00325812	0.0244502	0.110286	0.124554	0.00677831	0.00225542	-0.00186458	0.00434018	0.0176437	-0.0084342	0.00683461	0.0114843	-0.00142897	0.00353879	-0.00147426	0.00657688	-0.0572691	0.000919891	0.00561596	0.0055417	0.00549623	0.0681169	0.0116825	0.00751515	0.00859284	-0.010951	0.0056443	0.000240139	0.0874514	0.00526724	0.00502105	0.0101292	0.0256499	0.00363473	-0.00286324	5.45706e-05	0.00796336	0.0158479	0.00565061	0.000109595
5:180252406:T:C	MGAT1	-0.0857338	-5.54591	9.59633e-08	0.000216781	2259	3979	0.00108803	TRUE	0.00108803	chr5	180252406	T	C	.	TN4 Transcription	0.0563601	-0.0138252	0.0724503	0.0534645	-0.0167049	-0.0400309	-0.0184501	-0.0642906	0.0468138	0.0227257	-0.0128833	0.00472562	-0.00107618	0.0190364	0.00730964	0.0259936	-0.00197155	-0.0385035	0.0651338	0.00240393	-0.0127745	0.0227262	-0.00366386	-0.00150012	0.00563314	0.024662	0.0247347	0.0419866	0.0897817	0.00269062	-0.0246162	-0.00398143	0.0488444	-0.00371329	-0.0179859	0.0053682	0.00524944	0.00780153	0.025573	0.00144521
5:202064:T:C	SDHA	-0.0434833	-4.95867	1.41597e-06	0.00221742	1566	2906	0.00923227	TRUE	0.00923227	chr5	202064	T	C	.	TF3 FOXA1 / AR / ESR1	0.078713	-0.00535817	-0.122937	-0.12969	0.0143064	0.219432	0.164371	0.137818	-0.0138647	0.269732	0.123289	-0.00472792	-0.184716	0.198941	0.0475093	0.0209913	0.0156921	0.184456	0.00632854	0.314706	0.00756185	-0.0983663	-0.195148	-0.01354	-0.00273912	0.159768	0.205503	0.195092	-0.134958	0.0129584	0.0719043	0.0621929	-0.00159509	-0.0120882	0.0482297	0.0188685	-0.036356	0.133154	0.12645	0.00687475
5:33697899:A:C	ADAMTS12	0.193589	6.50626	5.432e-10	1.36343e-06	2510	5153	9.56584e-06	TRUE	9.56584e-06	chr5	33697899	A	C	.	CTCF CTCF-Cohesin	0.0759965	0.00199379	-0.0100647	-0.0143427	-0.0131822	0.113914	-0.0123472	-0.0207664	0.0174162	0.0590127	0.00820118	0.00354126	0.0111949	0.0468659	0.00780466	0.0268881	0.0227754	-0.0436357	0.022607	0.0869647	0.0558401	-0.00688543	0.00659493	-0.0102363	-0.000282025	0.0931658	0.129213	0.144416	0.00146088	0.0240203	-0.00690702	-0.00457518	0.0457443	0.00819804	0.055209	0.00303231	0.0309172	0.0260065	0.0592647	-0.00118658
5:38765637:G:T	LIFR	-0.0915353	-4.67204	5.45443e-06	0.0134179	2460	4632	0.0471275	TRUE	0.0471275	chr5	38765637	G	T	.	E4 Multi-tissue	-0.133938	-0.0705313	-0.0775672	-0.0566389	-0.0424868	-0.270157	-0.321048	-0.179535	-0.0434405	-1.1452	-0.209937	-0.0212585	-0.142626	-0.987219	-0.271907	-0.0247622	-0.262778	-0.649404	-0.0268412	-0.435956	-0.0464614	-0.125858	-0.113758	-0.00346187	0.00540217	-0.468701	-0.266176	-0.700019	-0.0355011	-0.029426	-0.242743	-0.206228	-0.0391131	-0.00590148	-0.092075	-0.0775008	-0.228558	-0.391363	-0.35628	-0.0364547
5:39256708:G:A	FYB1	0.104651	7.83902	2.60326e-13	6.10465e-10	2345	4805	6.46398e-09	TRUE	6.46398e-09	chr5	39256708	G	A	.	E2 Multi-tissue	-0.362217	-0.447567	-0.390222	-0.435146	-0.137537	-0.701401	-2.52633	-0.692526	-0.281518	-1.52801	-0.310802	-0.168653	0.110015	-1.08465	-0.279436	-0.251175	-0.960747	-1.41662	-0.165142	-0.474564	-0.430463	-0.921925	-0.773523	-0.0928399	-0.18523	1.20331	-1.21706	0.853903	-0.304525	-0.259441	-0.187178	-0.274411	-0.158245	-0.0574912	-0.526492	0.425496	0.139909	-0.38092	-0.527309	0.362188
5:43189074:G:A	ANXA2R	0.126884	4.57639	8.00082e-06	0.0113532	1419	3854	0.0405247	TRUE	0.0405247	chr5	43189074	G	A	.	L4 Low signal	-0.0513351	0.000744686	-0.00170598	-0.00296358	0.00621402	0.00945087	-0.00552448	0.00293091	-0.0941302	0.000187345	0.00291491	0.00148179	0.000536882	-0.0016399	-0.00177165	-0.00465357	-0.00371584	0.00223611	-0.0975146	-0.00132509	0.00415862	-0.00185877	-0.00837756	0.00701981	0.00768979	-0.00186157	-0.00661963	-0.00183844	-0.0207496	0.00367616	0.00139953	-0.000560159	-0.0472083	-0.00233312	0.000498441	-0.0120068	-0.00593383	-0.00102232	-0.00403869	-0.00996226
5:50127289:A:T	PARP8	0.137516	10.7743	3.55088e-22	3.48342e-19	981	2955	8.11793e-18	TRUE	8.11793e-18	chr5	50127289	A	T	.	TN1 Transcription	0.0255004	0.013634	-0.0985807	-0.089664	0.025296	0.0195346	0.00622702	0.0167894	0.00669198	-0.0157156	-0.0011246	0.0124794	-0.0101115	-0.0192274	-0.000955449	-0.020389	-0.00842193	0.0023066	0.0179207	-0.00950627	0.0218237	-0.0505655	-0.000466317	0.00776534	0.0234712	0.00106424	-0.00361228	-0.0159075	-0.0867333	0.0336775	0.0616328	0.00264228	0.00298481	-0.00204452	0.0180897	0.00276932	-0.0121059	-0.0155025	-0.0182513	0.00105455
5:52084500:G:C	ITGA1	-0.383631	-16.8373	1.52737e-47	3.14486e-44	2059	5090	3.81931e-42	TRUE	3.81931e-42	chr5	52084500	G	C	.	PC2 Weak Polycomb	-0.00332195	0.00603471	0.000111713	0.00269472	-0.0035644	-0.0389024	-0.0988274	-0.0512383	0.0135301	-0.079935	-0.0110944	0.00515891	0.048732	-0.0250179	-0.00353085	0.104827	-0.0260945	-0.0543198	0.00821934	-0.0317839	0.0215356	0.00232325	-0.000271195	0.00317163	0.0285664	-0.0175379	-0.0238647	-0.0057324	0.00732046	0.00497822	-0.0207739	-0.010096	0.00144473	0.00392433	0.0342658	0.000596234	-0.000879674	-0.00638659	-0.010726	-0.000404086
5:56496002:T:C	GPBP1	-0.109326	-13.6256	1.69578e-34	4.2954e-31	2533	4897	2.34416e-29	TRUE	2.34416e-29	chr5	56496002	T	C	.	TN3 Transcription	0.0569803	0.0845151	0.14033	0.181504	0.0225254	0.0992244	0.0907922	0.0659447	0.0802593	0.0213372	0.0418819	0.0291841	-0.0142131	0.041328	0.0538651	0.0735396	0.302602	0.0409841	0.0397304	0.0527015	0.0526488	0.363987	0.227677	0.0182469	0.0380911	-0.0785998	0.0856143	0.000897722	0.164248	0.02815	0.0308061	0.0401915	0.0474387	0.0326837	0.0648881	-0.0339322	0.172851	0.0593495	0.0909277	-0.0343443
5:57944004:A:G	RAB3C	-0.334669	-6.27136	1.75191e-09	4.65658e-06	2658	5256	3.00615e-05	TRUE	3.00615e-05	chr5	57944004	A	G	.	PC3 Polycomb	0.00320372	0.00414108	0.000307691	0.000928603	0.00296573	0.00381226	-0.00284664	0.00218357	0.00129524	-0.00184716	0.00155856	0.000744621	-0.000151838	0.00068273	0.000329777	0.0014521	0.000556341	-0.00282027	0.000732687	0.00178142	0.00610575	0.000284675	0.000582258	2.29982e-05	0.00109944	-0.000544451	0.00214085	0.000350461	0.00102898	0.00240493	0.00511396	0.000968433	0.000798336	-0.000445847	0.0046565	-2.03329e-05	0.00183735	0.00146672	0.000490674	1.0805e-05
5:64842156:G:A	CENPK	0.227376	10.0959	1.56028e-19	2.56197e-16	1642	3884	4.80937e-15	TRUE	4.80937e-15	chr5	64842156	G	A	.	TN2 Transcription	0.00151807	0.00447719	0.00169855	0.0124432	0.0010525	-0.00366969	0.000594505	-0.00198392	0.00713068	-0.00236742	0.000726376	0.00450283	-2.10365e-05	-0.00223907	-0.00118198	0.00238076	-0.000563927	0.00168243	0.00402665	-0.000398452	0.00273002	0.011246	0.00240834	0.00452908	0.00280582	-0.00203568	0.000181309	-0.00260207	0.0112942	0.00166652	-0.00113022	-0.000951384	0.00409281	0.00243861	0.00275042	-0.00054298	1.01018e-05	-0.000287998	-0.00388736	-0.000110745
5:67721951:C:A	AK6	0.0671527	4.50378	1.15039e-05	0.0114579	996	2208	0.0408311	TRUE	0.0408311	chr5	67721951	C	A	.	L3 Low signal	0.0364301	0.0236251	0.00890994	0.0151561	0.0135224	0.0100757	0.0192857	0.0151027	0.0415345	0.00430305	0.0181999	0.0153565	-0.0135554	0.0140632	0.0133907	0.0269978	0.0115173	0.0178765	0.0372825	0.00981732	0.0208248	0.0169524	0.0301642	0.0120138	0.0223558	-0.00365323	0.0185353	0.0032909	0.019553	0.0160818	0.0087688	0.00809485	0.0225199	0.010284	0.0172793	0.00374248	0.0228587	0.0109448	0.00767723	0.00158916
5:68555954:C:T	CENPH	-0.0938873	-5.63111	6.41997e-08	7.67828e-05	1196	2492	0.000412592	TRUE	0.000412592	chr5	68555954	C	T	.	E4 Multi-tissue	-0.0664811	0.015127	-0.120651	-0.0845183	0.0151137	0.0641052	0.130354	0.0424065	-0.0772055	0.309236	0.0369169	0.0055775	0.0109776	0.306558	0.106418	0.00518178	0.0590059	0.14817	-0.098866	0.0671964	0.00657269	-0.0112514	-0.00500991	0.00516308	0.0204141	0.10853	0.0497491	0.145905	-0.135955	0.00593095	0.0308577	0.0636036	-0.05074	0.0121497	0.027373	0.0333139	0.0491361	0.0331862	0.300617	0.0118694
5:68653601:A:C	TAF9	-0.0481412	-4.79841	2.91027e-06	0.00289863	996	2208	0.0117434	TRUE	0.0117434	chr5	68653601	A	C	.	TN3 Transcription	0.00121742	0.00505635	0.0147344	0.019074	-0.00631258	0.00106742	0.00306582	0.00392532	0.00186341	0.00106212	0.0122449	0.00152	-0.00545582	0.00422275	0.0211907	0.00163164	-0.00078421	0.00416036	8.05782e-05	0.00412608	0.00212119	0.0232724	-0.0111015	0.00163548	0.00230392	0.000687209	0.00336366	0.000338841	0.0110571	0.00138795	0.00201086	0.00193259	0.0025347	-0.00396928	0.000546453	0.000319726	0.00132985	0.00614811	0.00216566	8.47122e-05
5:68792541:T:C	SMN2	-0.872413	-4.19446	3.84242e-05	0.0128721	335	901	0.0453533	TRUE	0.0453533	chr5	68792541	T	C	.	TF4 OTX2	0.00872875	-0.0280644	-0.0507507	-0.0661609	-0.0191045	-0.00902786	0.00744709	-0.0207533	-0.01281	-0.000653401	-0.028509	-0.0112926	-0.0251218	-0.00847159	-0.0117941	-0.00395289	-0.0133863	-0.0230225	-0.000772041	-0.0147343	0.00166579	-0.0261532	-0.0353747	-0.0110154	-0.0130371	0.000278144	-0.00737181	-0.00693728	-0.0320231	-0.00410434	-0.0126761	-0.0719298	-0.0136921	-0.00794275	0.00502711	-0.00366436	-0.0189558	-0.0166401	-0.0145556	-0.00131769
5:70679626:G:A	GTF2H2	-0.595787	-8.96092	8.59696e-17	5.12379e-14	596	1508	7.96527e-13	TRUE	7.96527e-13	chr5	70679626	G	A	.	TF1 NANOG / FOXA1	-0.000911035	-0.0113942	-0.00415872	-0.0089935	-0.017058	-0.00382133	-0.00273547	-0.0065368	-0.00216906	-0.00324282	-0.0531412	-0.00144177	-0.00183001	-0.00928348	-0.0044463	-0.00191898	-0.00246047	-0.00831125	-0.000182007	-0.0108658	-0.00207989	-0.00793654	-0.0054825	-0.0042856	-0.00520859	-0.000932648	-0.00550992	-0.00187036	-0.00210647	-0.00217189	-0.00634699	-0.00424194	-0.000761604	-0.00129135	-0.00121826	-0.00033816	-0.00274537	-0.0176499	-0.0022936	-5.01524e-05
5:71219644:C:T	ZNF366	-0.172834	-4.63791	5.96539e-06	0.00950883	1594	3882	0.0346053	TRUE	0.0346053	chr5	71219644	C	T	.	E6 Weak epithelial	-0.00934573	-0.0069575	-0.00398776	-0.00531469	0.000655909	-0.0150308	-0.0134475	-0.00914611	-0.0039802	-0.0136545	0.00353956	-0.00532081	-0.00545246	-0.0239145	-0.0135796	-0.00662702	-0.0092784	0.0040418	-0.0023813	-0.00264996	-0.00980944	-0.00814207	-0.00267309	-0.00245257	-0.00482649	-0.00311706	-0.0167372	-0.0081915	-0.00429535	-0.00782416	-0.00541939	-0.00451187	-0.00370874	-0.00110006	-0.00766372	-0.00132685	-0.0104342	-0.0080458	-0.00560752	-0.000220426
5:75007601:G:A	POC5	0.184435	11.3851	6.35846e-26	1.33973e-22	2107	4568	4.02885e-21	TRUE	4.02885e-21	chr5	75007601	G	A	.	TF3 FOXA1 / AR / ESR1	-0.00231094	-0.00714925	0.0229232	0.0134072	-0.0107002	-0.0139793	-0.0153351	-0.0123443	-0.0016635	-0.0171706	-0.118042	-0.000463831	-0.00762794	-0.0131929	-0.00740559	-0.0027895	-0.00958617	-0.0195989	-0.000602318	-0.123995	-0.00349478	-0.00996133	-0.0114722	-0.00230365	-0.0028126	-0.0083013	-0.0208102	-0.0106838	0.0106581	-0.00183901	-0.0107411	-0.0143616	0.00312093	-0.000505388	-0.00611682	-0.000699075	-0.006315	-0.0325888	-0.00437871	-0.00075911
5:77054803:A:G	TBCA	-0.0564415	-7.5123	1.72422e-12	4.06399e-09	2357	4528	3.90663e-08	TRUE	3.90663e-08	chr5	77054803	A	G	.	TN1 Transcription	0.131843	0.0891279	0.455395	0.357513	0.0424946	0.0934349	-0.142464	-0.016024	0.105543	-0.134463	-0.0263343	0.161281	-0.0204807	-0.0212918	0.00949453	0.067632	-0.028165	-0.1099	0.0923175	-0.0804974	0.0633186	0.136248	0.00296786	0.0935512	0.0704596	-0.0412653	-0.101627	0.151981	0.40759	0.142114	-0.070186	0.0402521	0.269573	0.0553166	-0.0152694	0.0293821	0.00527227	0.0364485	0.102428	0.00879162
5:78278229:A:G	ARSB	0.0727583	6.32225	1.37051e-09	2.67524e-06	1952	4163	1.78635e-05	TRUE	1.78635e-05	chr5	78278229	A	G	.	L3 Low signal	-0.00908713	0.00063327	0.00188986	-0.00411795	0.000972743	0.0092031	0.0149814	0.01087	-0.0302835	0.018341	0.00293941	0.000692659	0.00156554	0.0214726	0.00137351	0.00147783	0.0045563	0.0139653	-0.0272966	0.00525795	0.00657449	-0.017101	-0.0066025	0.0013217	0.00266164	0.00603275	0.0050418	0.00750526	-0.00511508	0.0023085	0.00391042	0.00267362	-0.013255	-0.00356188	0.00752724	-0.000641586	0.00201	0.00479086	0.00562923	-0.000750047
5:79921825:C:G	DHFR	-0.27042	-13.8969	2.50428e-31	6.38092e-28	2548	4730	2.79292e-26	TRUE	2.79292e-26	chr5	79921825	C	G	.	TN2 Transcription	0.0108238	0.0228319	0.197323	0.204722	-0.00742361	-0.00660051	-0.0493272	-0.0581895	0.0277874	-0.0284372	-0.0259157	0.0158896	-0.00517077	-0.00654403	0.00289227	0.0122366	-0.00890299	-0.0595493	0.00967241	-0.00717955	0.00996896	0.0710039	0.00148841	0.00529042	0.0071194	-0.0187528	-0.000780232	0.0039786	0.169724	0.00834362	0.00863282	0.0168523	0.0461407	0.00315067	-0.0108684	-0.000594841	-0.00139739	0.0215816	0.0126121	-0.000242776
5:94083989:G:T	MCTP1	-0.0876002	-4.94699	1.47259e-06	0.00244597	1661	3222	0.0101106	TRUE	0.0101106	chr5	94083989	G	T	.	E6 Weak epithelial	-0.063015	-0.0606215	-0.0958428	-0.0803682	-0.0188872	-0.0880881	-0.115893	-0.0712235	-0.033311	-0.227582	-0.0587166	-0.0360209	0.118196	-0.305039	-0.0959016	-0.051182	-0.0407946	-0.113046	-0.0187491	-0.119096	-0.0619756	-0.0935902	0.0758768	-0.0193259	-0.0333253	-0.055992	-0.163869	-0.125599	-0.0801659	-0.0491846	-0.0450791	-0.0483216	-0.0522819	-0.0214964	-0.0490887	-0.0224047	-0.126053	-0.215331	-0.120435	-0.00994068
5:94952543:C:T	GPR150	0.460938	5.55777	9.10451e-08	0.000155141	1704	3544	0.000798167	TRUE	0.000798167	chr5	94952543	C	T	.	E4 Multi-tissue	0.00926849	0.0252781	0.0207986	0.0121733	0.00882478	0.0708058	0.209766	0.0650461	0.00815609	0.411272	0.0356399	-0.0195606	0.00447226	0.383805	0.152254	0.0108403	0.0709566	0.311133	-0.000842139	0.0647043	0.0072881	0.0466053	0.0216728	-0.0216176	-0.000107257	0.122069	0.0386703	0.160765	-0.00222534	-0.0140228	0.0525778	0.0526409	-0.0157248	-0.00523195	0.0259635	0.0203591	0.0573468	0.0710601	0.0902555	0.010071
5:95839321:A:G	PCSK1	-0.570563	-6.48005	6.42667e-10	1.03598e-06	1612	4031	7.34211e-06	TRUE	7.34211e-06	chr5	95839321	A	G	.	E1 Stem cell	0.0496471	-0.0282429	0.00323859	-0.00883242	-0.0113676	-0.14899	-0.00711609	-0.0594616	0.0127471	0.00784194	-0.0214539	-0.0051003	-0.00339115	-0.00625175	-0.00601346	-0.0505396	-0.000560086	0.000152926	0.0383992	-0.0020337	-0.0173517	-0.0109359	-0.00710406	-0.00591884	-0.0827469	0.0312149	-0.00177559	0.00750005	0.011721	0.00142093	0.0477006	-0.040532	0.0205411	-0.00875844	-0.0123817	-0.000201306	-0.00454988	-0.00240163	0.0118736	-0.000342726
5:96123055:A:G	ERAP1	-0.292183	-16.9493	3.4678e-43	5.62131e-40	1621	4204	5.12014e-38	TRUE	5.12014e-38	chr5	96123055	A	G	.	L4 Low signal	0.104118	-0.00533618	-0.0398375	-0.035702	-0.00237674	-0.00297318	0.00854769	-0.00401204	0.115512	0.00305945	-0.00603171	-0.00443786	-0.00215729	-0.000651847	0.000569966	-0.0992685	0.00347941	-0.00492627	0.171805	0.0008815	-0.00896711	-0.0115247	0.0142005	-0.00258471	-0.0425185	0.0111567	0.00963016	0.00514785	0.000134925	-0.00385983	-0.00340934	-0.00253702	0.0378929	-0.00296238	0.00729991	0.0364062	0.00454347	-0.00543641	0.00232273	0.0236527
5:96252432:G:A	ERAP2	1.71283	45.7716	3.00887e-126	4.65172e-123	1546	4235	2.00551e-119	TRUE	2.00551e-119	chr5	96252432	G	A	.	L4 Low signal	-0.0840657	-0.00205293	-0.0337459	-0.0259163	0.00186646	-0.00786535	-0.0194196	-0.00745299	-0.0641478	-0.00768179	0.00260488	-0.00309151	0.0107008	-0.0127212	-0.00310625	0.0197011	-0.006893	0.000704948	-0.107888	-0.0091318	-0.00934682	-0.0176516	0.00602091	0.000673144	0.0217598	-0.00888664	-0.0177604	-0.00832311	-0.071494	-0.010884	-0.00147364	-0.00364651	-0.0424495	0.00925791	-0.00895129	-0.00510981	-0.0117371	-0.0101453	-0.0124055	-0.00336989
6:101299966:G:A	ASCC3	-0.111219	-7.97944	7.28469e-14	1.31707e-10	1808	3986	1.49234e-09	TRUE	1.49234e-09	chr6	101299966	G	A	.	TN1 Transcription	-0.0584793	0.00865524	0.132695	0.115963	-0.00521145	-0.123363	-0.0414664	-0.0736586	0.0144106	-0.0911065	-0.00513447	0.0155569	-0.0101828	-0.0656759	-0.008401	0.0100924	-0.030164	-0.0435328	-0.0318079	-0.0249469	0.00557848	0.0758239	-0.000160769	0.00720048	0.0148682	-0.110369	-0.0265792	-0.0839184	0.108616	0.0183429	-0.0424231	-0.0240421	0.0276429	-0.00457968	-0.0393096	-0.0192757	-0.0312337	-0.000959034	-0.0719788	-0.0108522
6:105612234:A:C	POPDC3	-0.513988	-4.67655	4.10657e-06	0.00809405	1971	3806	0.0299274	TRUE	0.0299274	chr6	105612234	A	C	.	E6 Weak epithelial	-0.0221031	-0.0902378	-0.0817277	-0.0399594	-0.0460732	-0.193474	-0.55183	-0.101428	-0.0259956	-1.58209	-0.124033	-0.0579572	-0.129048	-1.60836	-0.324279	-0.0338593	-0.171558	-0.79016	-0.0108267	-0.223158	-0.00175243	-0.0321039	-0.122225	-0.0327957	-0.0310484	-0.581624	-0.107181	-0.690043	-0.00722172	-0.0619436	-0.120509	-0.212019	-0.0618407	-0.030605	-0.0240559	-0.207408	-0.200914	-0.192695	-0.409214	-0.128069
6:107077502:G:A	RTN4IP1	0.10786	6.68929	1.80233e-10	4.98345e-07	2765	4592	3.67899e-06	TRUE	3.67899e-06	chr6	107077502	G	A	.	E12 Erythroblast-like	-0.377135	-0.0935185	-0.0743634	-0.0520694	-0.060699	-0.200964	-0.149154	-0.14493	-0.219266	-0.61852	-0.169964	-0.0653005	-0.322705	-0.527609	-0.223366	-0.162884	-0.380602	-0.164416	-0.262604	-0.467054	-0.112709	-0.0583026	-0.155678	-0.0311317	-0.0754669	-0.674222	-0.346082	-0.671477	-0.116955	-0.084534	-0.118863	-0.184387	-0.217506	-0.0968764	-0.138788	-0.211576	-0.324988	-0.262608	-0.734427	-0.173951
6:109756735:A:G	MICAL1	0.0986791	6.58934	3.01968e-10	5.58038e-07	1848	4159	4.08701e-06	TRUE	4.08701e-06	chr6	109756735	A	G	.	L4 Low signal	0.0903528	-0.00354003	0.00212317	-0.00191062	-0.00339252	-0.00217507	0.00961733	-0.00362836	0.0921167	0.00396695	-0.0056875	-0.00261461	-0.000648543	0.00162983	-0.000182058	-0.104624	0.002114	-0.00472329	0.131405	0.00208646	-0.00871051	0.00344405	0.0106825	-0.00364233	-0.0451725	0.00823309	0.0103187	0.0065907	0.0304792	-0.00488807	-0.00273817	-0.000175167	0.0467536	-0.00935334	0.00540355	0.017219	0.0064185	0.000459134	0.00511756	0.0108042
6:110737302:C:T	DDO	0.460757	13.562	6.20173e-31	1.13492e-27	1830	4158	4.87675e-26	TRUE	4.87675e-26	chr6	110737302	C	T	.	E1 Stem cell	0.0131819	-0.00758872	-0.00675919	-0.0058835	-0.00459229	-0.0638698	-0.021888	-0.0550161	0.0469691	-0.0613463	-0.00339863	-0.000195656	0.0191849	-0.0587044	-0.00130688	-0.000949075	0.0110656	-0.0313671	0.0486219	-0.0149092	-0.0151566	-0.0111518	0.046297	-0.000208392	-0.00481958	-0.0133643	-0.00439563	-0.0333671	0.00972985	-0.00649148	-0.0421721	-0.0213374	0.0190698	0.00435137	-0.0113383	-0.00543664	-0.00805098	-0.0178762	-0.0277992	-0.00164742
6:110797214:C:G	SLC22A16	-0.997881	-11.5085	1.76059e-24	3.23069e-21	1835	4110	8.75094e-20	TRUE	8.75094e-20	chr6	110797214	C	G	.	E5 B-cell-like	0.0674429	0.121582	-0.0163677	0.00889132	0.0253506	-0.00456251	-0.0319625	0.0246745	0.0695273	-0.11649	0.0279794	0.0194063	-0.293043	-0.0554635	-0.00799689	0.077044	-0.0524356	-0.0600343	0.0444389	-0.00464209	0.189787	-0.0306149	-0.197512	0.0271079	0.0552577	-0.178654	0.0217692	-0.141552	0.00251286	0.0263257	-0.0445313	-0.0140985	0.00220402	0.052604	0.231215	-0.00815306	-0.0864028	-0.00259569	-0.0764038	-0.00138953
6:111236221:C:T	AMD1	-0.070016	-5.60758	6.07619e-08	0.000116359	1915	4088	0.000609183	TRUE	0.000609183	chr6	111236221	C	T	.	L4 Low signal	-0.0819681	0.00853132	0.0106751	0.0135961	0.00828753	0.000157193	-0.00996543	0.0026217	-0.083466	-0.00420259	0.00806561	0.00935694	-0.000172984	-0.00204334	0.00267865	0.0457061	-0.00518545	0.0050593	-0.112503	-0.00319657	0.00694707	0.00341576	-0.00899531	0.00901207	0.0428825	-0.00869655	-0.0118032	-0.004918	-0.0133269	0.00786573	0.00298337	0.00116118	-0.0318191	0.00719323	-0.0067292	-0.0157594	-0.00741388	-9.58644e-05	-0.00386898	-0.010594
6:111346808:G:A	RPF2	0.125664	9.43514	6.63054e-18	1.23925e-14	1869	4042	2.02763e-13	TRUE	2.02763e-13	chr6	111346808	G	A	.	TN2 Transcription	-0.0025533	0.0112013	0.0206067	0.0579531	0.00298303	-0.00342249	-0.00127335	-0.000569451	0.0103624	-0.00361457	4.20296e-05	0.0048324	0.00308991	-0.000985944	0.00319046	0.0042029	0.00148647	-0.00148447	0.00299252	-0.00328433	9.50901e-05	0.0233756	0.00935007	0.00334286	0.00549669	-0.00251061	-0.00038102	-0.001576	0.0336149	8.87284e-05	-0.00158865	-0.017482	0.00510565	0.00314145	-0.00207604	-0.000311895	0.0026688	0.000211771	7.16685e-05	0.000166896
6:11543342:A:G	TMEM170B	-0.101727	-5.98281	9.94427e-09	2.64915e-05	2664	4849	0.000152897	TRUE	0.000152897	chr6	11543342	A	G	.	TF2 CEBPB	0.00251445	-0.00323616	0.00874774	0.00803439	-0.0119724	-0.0012333	-0.00082965	-0.00134288	-0.00114431	-0.000978261	-0.0184045	-0.000241127	-0.00414217	-0.00283667	-0.0795348	0.000732569	-0.00825854	-0.00857471	-1.99266e-05	-0.00145389	0.00215826	0.0331734	-0.0140777	-0.00195122	-0.00365567	0.00594619	-0.000857235	0.00456362	0.00844416	-0.000157843	-0.00403311	-0.00288475	0.00228454	0.000552895	0.00168201	0.000612988	0.00517307	-0.000193112	0.00521052	0.000670387
6:116783619:T:G	DSE	0.185812	7.02527	3.99e-11	5.49423e-08	1377	3821	4.5582e-07	TRUE	4.5582e-07	chr6	116783619	T	G	.	CTCF CTCF-Cohesin	0.00900242	-0.0346217	-0.00877908	-0.01239	-0.0453687	-0.287354	0.0229499	-0.0788141	0.0216678	-0.481858	-0.0854651	-0.0190181	-0.0536251	-0.366316	-0.106417	-0.0423503	-0.0315922	-0.0586733	0.0391978	-0.327468	-0.0302327	0.00224918	0.0648865	0.00190565	-0.0267122	-0.701623	-0.227558	-1.80077	0.00547197	-0.0383022	-0.112641	-0.0823726	-0.0662413	-0.00996134	0.0390704	-0.153762	-0.179305	-0.121212	-0.426504	-0.129971
6:116783619:T:G	CALHM6	-0.739342	-15.0683	2.7902e-40	4.59268e-37	1646	3927	3.52532e-35	TRUE	3.52532e-35	chr6	116783619	T	G	.	CTCF CTCF-Cohesin	0.00900242	-0.0346217	-0.00877908	-0.01239	-0.0453687	-0.287354	0.0229499	-0.0788141	0.0216678	-0.481858	-0.0854651	-0.0190181	-0.0536251	-0.366316	-0.106417	-0.0423503	-0.0315922	-0.0586733	0.0391978	-0.327468	-0.0302327	0.00224918	0.0648865	0.00190565	-0.0267122	-0.701623	-0.227558	-1.80077	0.00547197	-0.0383022	-0.112641	-0.0823726	-0.0662413	-0.00996134	0.0390704	-0.153762	-0.179305	-0.121212	-0.426504	-0.129971
6:117819198:A:G	DCBLD1	-0.0824911	-5.78899	2.31362e-08	3.82904e-05	1655	3987	0.000215466	TRUE	0.000215466	chr6	117819198	A	G	.	E2 Multi-tissue	0.012925	0.0118429	0.0176311	0.0164945	-0.0150228	0.0366378	0.155072	0.050909	0.01066	0.125011	-0.0279342	0.00517227	-0.00684716	0.111193	0.0124219	0.0126827	0.000890352	0.105542	0.00559436	0.0127196	0.0121428	0.0497209	0.0868096	0.00125887	0.00647542	0.00646851	0.0249022	0.030531	0.0118427	0.00805412	0.0155413	0.0163778	0.00463307	-0.0077051	0.0263711	0.00643522	0.0435879	0.00411395	0.017177	0.0023202
6:118050841:C:T	NUS1	-0.0615224	-5.47154	1.20971e-07	0.000185811	1536	3903	0.000941809	TRUE	0.000941809	chr6	118050841	C	T	.	E6 Weak epithelial	-0.0221469	-0.00678571	-0.0256438	-0.0200642	0.00233836	-0.0411928	-0.0377047	-0.018192	-0.00517653	-0.138783	-0.0170818	-0.0150366	-0.0347007	-0.213211	-0.0584373	-0.00371716	-0.0931163	-0.0425846	-0.00394337	-0.0459713	-0.00987145	-0.0219317	-0.0175135	-0.00558194	0.0103862	-0.0653306	-0.0342402	-0.184619	-0.0160818	-0.0132675	-0.0130404	-0.023057	-0.0231529	-0.00897733	-0.0148424	-0.0197968	-0.0508349	-0.0331056	-0.0673141	-0.0131956
6:119140493:G:A	CEP85L	-0.0782266	-5.17379	4.83907e-07	0.00076796	1587	3996	0.00350423	TRUE	0.00350423	chr6	119140493	G	A	.	L2 Low signal	-0.00013525	0.00214609	-0.000122716	0.000242769	0.00291896	0.000541477	0.000231782	0.00103106	-1.08539e-05	0.000288346	0.00220228	0.00146599	1.26858e-05	0.000906562	0.000848322	9.03156e-05	0.000170345	0.00111561	-0.000244944	0.000581961	0.000702223	0.000137674	0.000438223	0.00186746	0.00111838	1.75283e-05	0.000329955	0.000164139	-0.000305015	0.00164528	0.000981816	0.00060614	0.000167298	0.000753014	0.000188807	-4.48187e-05	0.000137668	0.000626028	0.000506133	-8.95543e-05
6:126727930:G:A	CENPW	-0.111948	-5.35044	2.44239e-07	0.000195391	800	2264	0.000986989	TRUE	0.000986989	chr6	126727930	G	A	.	L4 Low signal	-0.0279924	0.00487401	-0.00448507	-0.00496671	0.0120386	-0.00176661	-0.00693479	-7.67539e-06	-0.0386133	-0.00208462	0.00298337	0.0124314	-0.00167368	-0.00312221	-0.00600384	-0.015638	-0.00424934	0.00128298	-0.0493339	-0.00255179	-0.000966952	-0.00499958	-0.00598582	0.0159313	0.00243446	-0.002563	-0.0062993	-0.00182119	-0.0188423	0.0130434	0.00123944	-0.000533178	-0.0141866	0.00207458	-0.00297036	0.00509572	-0.00566229	-0.00218326	-0.00318596	0.00351349
6:130374461:T:A	L3MBTL3	-0.249478	-13.5121	4.75513e-34	1.09796e-30	2309	4896	5.83204e-29	TRUE	5.83204e-29	chr6	130374461	T	A	.	TN2 Transcription	0.00966426	0.0145111	0.0423295	0.046026	0.00577863	0.00843046	0.0109375	0.0103154	0.0137093	0.00550043	0.00788769	0.00623476	0.0064792	0.0108555	0.00594696	0.0249922	0.00791848	0.00806409	0.00713462	0.00821586	0.0115131	0.0381491	0.0092436	0.00422903	0.0151628	0.00323633	0.0116334	0.00426063	0.0446595	0.00738293	0.00605811	0.0127727	0.00984769	0.00435502	0.00520404	-0.00286604	0.0119164	0.0131324	0.00951131	-0.00180488
6:130506382:A:C	SAMD3	-0.208578	-9.36143	9.27265e-18	2.18093e-14	2352	4909	3.49977e-13	TRUE	3.49977e-13	chr6	130506382	A	C	.	L2 Low signal	0.00260685	0.00212984	-0.00088364	-0.00137456	0.0107921	0.00425767	0.00259319	0.00580635	0.00273387	0.00274311	0.00966354	0.000136222	-0.000558616	0.00392051	0.0023148	0.0023405	0.00108034	0.00334485	0.00182738	0.00451888	0.00126242	-0.00325263	-2.82426e-05	0.000367492	0.0012583	0.000772155	0.00298583	0.00170135	0.00271939	0.000967355	0.00355702	0.00278176	0.000392936	0.0033778	0.00121706	0.000395312	-0.00202957	0.00448018	0.00121565	0.000298919
6:131453360:G:C	AKAP7	0.128008	6.53032	3.84424e-10	8.32277e-07	2165	4644	5.95885e-06	TRUE	5.95885e-06	chr6	131453360	G	C	.	L3 Low signal	0.00679716	0.00441606	0.00167726	7.45607e-05	0.00666326	0.00395338	0.00100396	0.00316889	-0.0483676	0.00715623	0.00696486	0.0108516	0.00219926	0.0101775	0.0262365	0.00129828	0.00490073	0.0037648	-0.0309448	0.00389012	0.00388637	0.000971104	-0.00211294	0.00877742	0.00556906	0.0165144	0.00210008	0.00901258	-0.00527155	0.00931733	0.00201907	0.00143185	-3.12857e-05	-0.0041771	0.00139353	-0.0247103	0.00312724	0.00179046	0.0184952	-0.0185887
6:132652119:C:T	MOXD1	-0.213011	-6.05309	5.69362e-09	1.33231e-05	2340	4630	8.05801e-05	TRUE	8.05801e-05	chr6	132652119	C	T	.	E9 Liver / Intestine	0.0399297	0.0731882	0.0227924	0.0308628	0.0187279	0.0557031	0.0896578	0.0600361	0.0166058	0.08373	0.0289023	0.0432914	0.028558	0.14176	0.0442868	0.0116412	0.0453122	0.0665875	0.00620497	0.118774	0.0720564	0.0447912	0.0299467	0.0369557	0.0134729	-0.0167009	0.149939	0.0407645	0.015454	0.0457354	0.0196997	0.0272213	0.0305026	0.0148314	0.0599717	0.00816561	0.061987	-0.0279347	0.0549244	0.00119989
6:133035325:A:C	VNN1	0.501855	10.3058	1.73128e-20	4.34378e-17	2509	4784	8.58403e-16	TRUE	8.58403e-16	chr6	133035325	A	C	.	TF2 CEBPB	0.0529822	0.0806117	0.0295915	0.0474105	0.0891682	0.127962	0.137188	0.188627	0.0284581	0.243461	0.131562	0.0250246	-0.130887	0.23693	0.313443	0.0321755	0.197438	0.225801	0.0093253	0.106912	0.0478525	0.0575634	-0.0508065	0.0184838	0.0360316	0.171823	0.131798	0.184281	0.0179545	0.0358611	0.125628	0.0840625	0.018868	0.023647	0.0621859	0.0471488	0.109749	0.156385	0.11361	0.0323711
6:133051760:A:C	VNN2	-0.26216	-6.96593	4.37259e-11	1.04505e-07	2390	4737	8.40588e-07	TRUE	8.40588e-07	chr6	133051760	A	C	.	E6 Weak epithelial	0.0236282	0.00499861	0.017745	0.00578414	-0.0137261	0.0515697	-0.01337	0.0268731	-0.00136601	0.240957	-0.0159019	0.0127368	0.03437	0.260249	0.0695615	0.0151354	0.0689262	0.0140093	-0.000419941	0.0786689	0.0188386	0.00435578	-0.0054935	0.00256441	0.0055447	0.10521	0.0488829	0.156907	0.0068174	0.0174183	0.0209305	0.0250054	0.0164246	0.00270245	0.00801475	0.0331888	0.051514	0.0490965	0.109514	0.0195338
6:137162962:G:A	MAP3K5	0.048507	5.07387	8.5475e-07	0.00162232	1898	3617	0.00694457	TRUE	0.00694457	chr6	137162962	G	A	.	L4 Low signal	-0.0406567	-0.000715922	0.00601855	0.00551004	0.000186145	0.00352594	0.0016264	0.00386122	-0.0562712	0.00409158	0.00182022	-0.00123594	0.00557956	0.0016807	-0.000540003	-0.00221513	0.00234886	0.00431565	-0.0706764	0.0016024	-8.88768e-05	0.00408553	-0.00137765	-0.000795247	0.00236383	-7.14978e-06	-0.00103352	-0.0002071	-0.00808607	-0.000987924	0.000855426	0.000528073	-0.0202457	-0.00346296	-0.0058907	-0.0174413	-0.000901607	0.00101911	0.00056525	-0.011677
6:137504825:A:T	IL22RA2	-0.962176	-7.31718	4.89521e-12	1.05883e-08	2163	3956	9.64095e-08	TRUE	9.64095e-08	chr6	137504825	A	T	.	E1 Stem cell	-0.00198764	-0.0174493	0.00544666	0.00278805	-0.0297381	-0.0414223	-0.00430321	-0.015189	-0.000250418	-0.00398282	-0.00995219	-0.00802408	-0.00106637	-0.00832759	-0.00602493	-0.000397567	-0.00277993	-0.00965603	0.0018514	0.00124709	-0.0065189	0.000688249	-0.00443952	-0.0205734	-0.00813215	-0.00622812	0.00362006	-0.0039078	0.00496326	-0.0164615	-0.0289028	-0.0279866	0.00738158	-0.0118606	-0.0103596	0.000754642	-0.002561	-0.00190659	-2.20914e-05	0.000577759
6:139350182:G:A	ABRACL	-0.158348	-13.9518	1.92534e-32	4.78832e-29	2487	4503	2.29378e-27	TRUE	2.29378e-27	chr6	139350182	G	A	.	E4 Multi-tissue	0.868256	0.528031	0.379205	0.365384	0.377991	1.78421	0.995223	1.17743	0.404826	3.96155	0.590429	0.298003	1.21273	3.40861	1.11781	0.430028	1.84748	1.62499	0.334105	1.5724	0.46712	0.567335	0.570488	0.131875	0.299523	3.52042	1.49603	3.93953	0.34136	0.415105	1.20423	0.877573	0.615724	0.316114	0.548146	1.17336	1.65422	1.0101	3.19454	0.857997
6:143734156:G:A	FUCA2	0.0892462	5.50893	9.22773e-08	0.00020624	2235	4098	0.00103855	TRUE	0.00103855	chr6	143734156	G	A	.	TF5 AR	-0.00234786	0.00608568	-0.000733517	-0.000257399	0.00265317	-0.00549709	-0.00448607	-0.00329159	-0.000370152	-0.00746044	-0.0179591	0.00793655	-0.000456711	-0.00681462	-0.00130712	-0.00519001	-0.00143551	-0.00334121	-1.48439e-05	-0.0173095	-0.000336811	-0.00243779	0.000974499	0.0094685	-0.00124204	-0.00293757	-0.00543002	-0.00438616	-0.000327752	0.00418048	-0.00209564	-0.00241544	0.00377884	0.00593593	0.00212357	0.00112143	-0.00163506	-0.0221741	-0.003845	0.000294984
6:144510153:A:G	STX11	0.127338	5.67723	4.12752e-08	9.27454e-05	2247	4249	0.000492839	TRUE	0.000492839	chr6	144510153	A	G	.	PC2 Weak Polycomb	0.0444987	-0.0221936	-0.0199306	-0.0249849	-0.00866179	0.0010875	0.00344569	-0.0134222	0.035504	0.0116066	-0.0109915	-0.0189262	-0.0141424	-0.00176679	-0.00631844	-0.108409	-0.0141345	-0.00857982	0.0701116	-0.000247023	-0.0328781	-0.0256549	-0.015496	-0.0107396	-0.0517095	0.0196074	0.000673214	0.00619865	-0.00371137	-0.0283636	-0.00542395	-0.00457512	-0.000443158	-0.0150943	-0.0155242	0.000533708	-0.0247026	-0.00881708	-0.00594784	0.00039081
6:146870177:A:G	RAB32	-0.0738617	-5.82534	1.97281e-08	2.30819e-05	1170	3056	0.00013466	TRUE	0.00013466	chr6	146870177	A	G	.	E12 Erythroblast-like	0.0362653	0.0131645	-0.0322691	-0.0465314	0.0126799	0.112235	0.116776	0.0803659	0.010095	0.312325	0.00470848	0.0127327	0.0531136	0.269386	0.0775972	0.0200268	0.172134	0.235837	0.00995726	0.0333375	0.0129227	-0.0305616	0.0103293	0.000401235	0.0123823	0.187572	0.0210408	0.268648	-0.0268807	0.0167032	0.0473231	0.0441422	0.0175814	0.0195626	0.0206881	0.0591599	0.169397	-0.0331318	0.764609	0.0326557
6:149820799:C:T	ZC3H12D	0.102293	4.80644	2.78482e-06	0.00737421	2648	5310	0.0275261	TRUE	0.0275261	chr6	149820799	C	T	.	L4 Low signal	-0.126396	0.00621982	-0.00810921	-0.00422831	0.0125152	0.00805338	0.0679733	0.0437248	-0.10571	0.0316373	0.0328573	-0.000822504	-0.00434044	0.0122502	0.00162461	0.00481903	-0.0196881	0.0727725	-0.145146	0.0379538	-0.00637052	-0.0313751	-0.00693172	0.00437827	0.0254386	-0.0122368	-0.0144766	-0.0382408	-0.0490829	-0.00243908	0.0067882	0.00716349	-0.0552697	0.0085214	-0.00856977	0.00204823	-0.0403679	0.00490728	-0.0108753	0.000856376
6:150297072:T:C	ULBP2	0.470022	5.96822	8.55598e-09	2.29814e-05	2686	5439	0.000134134	TRUE	0.000134134	chr6	150297072	T	C	.	TF1 NANOG / FOXA1	0.00577554	0.00488318	-0.00103323	-0.00207877	-0.00588417	0.00244155	-0.00141969	0.000640888	-0.00048731	-0.00156503	-0.0261354	0.00253706	-0.00972541	-0.0022242	0.00575085	0.00270445	-0.00182354	-0.00386432	-0.000863705	-0.00261969	0.0175193	-0.00476341	-0.0145551	0.0010702	0.00130087	0.000115783	0.00417817	0.000438769	0.00024037	0.00263828	-0.000832236	0.000146814	0.000656624	0.00379441	0.0117176	0.00124958	0.000370291	-0.00247248	0.00154781	0.000598294
6:151778664:T:C	ARMT1	-0.0801506	-6.27336	1.88536e-09	5.66738e-06	3006	5386	3.61093e-05	TRUE	3.61093e-05	chr6	151778664	T	C	.	TN2 Transcription	0.00523387	0.00976506	0.104652	0.106107	-0.0103086	-0.0288027	-0.00693951	-0.0141206	0.016838	-0.0142642	-0.0223128	0.00773668	-0.0217577	-0.0018397	-0.00157194	0.0087767	-0.0174746	-0.0167591	0.0062978	-0.0120685	0.00573715	0.0870864	-0.0320901	0.00382619	0.00483329	-0.0128135	-0.000479706	-0.00417697	0.0953028	0.0042575	-0.0092776	-0.00167187	0.0234784	0.00094527	-0.00767325	-0.00120028	0.00693558	0.00632424	0.0064442	-0.000957939
6:151803659:G:A	CCDC170	-0.248543	-5.94792	9.54329e-09	2.7895e-05	2923	5367	0.000160389	TRUE	0.000160389	chr6	151803659	G	A	.	CTCF CTCF-Cohesin	0.0130363	0.103299	0.0393087	0.068635	0.0923288	0.113478	0.472577	0.279048	0.0334744	0.0962671	0.180239	0.00395916	-0.323742	0.0495669	-0.103933	0.0171795	0.0614208	0.390773	0.0103613	0.135254	0.0352486	0.194502	0.311859	0.0172253	0.0381763	-0.50761	0.0652981	-0.528912	0.0188564	0.0112322	0.236372	0.0880741	-0.0355358	-0.0198782	0.0398149	-0.171929	-0.24255	0.0943432	-0.102445	-0.135264
6:15662891:G:A	DTNBP1	0.0755719	6.78854	1.03559e-10	2.55375e-07	2466	4304	1.962e-06	TRUE	1.962e-06	chr6	15662891	G	A	.	E4 Multi-tissue	0.0365178	0.0759304	0.0854426	0.079042	0.0742822	0.293586	0.255734	0.215738	0.0337218	0.905276	0.145777	0.0446738	0.292064	0.692087	0.241971	0.120844	0.47664	0.376203	0.0143435	0.390682	0.0256968	0.128189	0.0832945	0.0193674	0.0614825	0.564026	0.257465	0.669327	0.0712408	0.0658926	0.209358	0.178734	0.0626057	0.0618638	-0.0301198	0.303723	0.421135	0.247159	0.637155	0.252783
6:160071159:G:A	WTAP	0.0442701	5.21574	4.16453e-07	0.000845816	2031	5046	0.00381243	TRUE	0.00381243	chr6	160071159	G	A	.	TF4 OTX2	-0.0118058	0.0110607	-0.00112904	0.00167921	0.0146205	0.0142824	0.0205744	0.022048	-0.00582111	0.023443	0.0183219	0.0065946	0.00963702	0.0209167	0.0100538	0.01454	0.0292139	0.0304983	-0.0117591	0.0137624	-0.0023496	0.0137141	0.00670837	0.0072954	0.0231644	0.000836633	0.0188097	0.00828879	-0.00809866	0.00345905	0.0245447	0.0687185	-0.00540923	0.00337931	0.000841124	-8.18415e-05	0.0129429	-0.000273792	-0.0171044	0.000405139
6:16243490:G:A	GMPR	-0.135256	-5.4267	1.5257e-07	0.000380815	2496	4418	0.0018358	TRUE	0.0018358	chr6	16243490	G	A	.	E4 Multi-tissue	-0.0728155	-0.0383433	-0.0604553	-0.0424136	-0.0329941	-0.103895	-0.0596661	-0.167445	-0.0342431	-0.502122	-0.0784225	-0.0229617	-0.0564256	-0.476599	-0.139646	-0.048893	-0.100122	-0.112778	-0.0257101	-0.188954	-0.0369179	-0.0345516	-0.0401428	-0.0106239	-0.0206271	-0.192391	-0.132409	-0.328091	-0.0453754	-0.0329718	-0.0702491	-0.0799207	-0.0415866	-0.013803	-0.0368589	-0.0501818	-0.0975593	-0.158201	-0.157816	-0.0238205
6:166744262:C:G	SFT2D1	0.088947	9.95122	8.20767e-21	2.80867e-17	3422	6161	5.63214e-16	TRUE	5.63214e-16	chr6	166744262	C	G	.	CTCF CTCF-Cohesin	-0.0287543	0.0475678	-0.173442	-0.0705029	0.00892263	0.335935	0.356004	0.144625	0.0389895	0.406543	0.0642055	-0.000990361	0.0770341	0.303747	0.0674271	-0.0086048	0.149562	0.226671	0.0197192	0.150114	0.0105713	0.155599	0.0610546	-0.00287231	-0.010436	0.199946	0.267816	0.47985	-0.107439	-0.00914176	-0.18614	0.0364498	-0.0446165	0.0076544	0.113344	0.0451598	0.141057	-0.00620123	0.249096	0.0235839
6:167394634:A:T	RNASET2	0.151993	10.5526	1.59349e-21	5.18522e-18	3254	5769	1.09764e-16	TRUE	1.09764e-16	chr6	167394634	A	T	.	E6 Weak epithelial	0.00427346	0.00905519	0.0490709	0.0471722	0.0012525	-0.0209767	-0.0443876	-0.0178105	0.00578996	-0.0791244	-0.0288119	0.0193396	-0.00668004	-0.0798977	-0.0190398	0.00344755	-0.0133119	-0.0497804	0.00332606	-0.0342772	0.0119258	0.0100448	-0.0039762	0.0161681	0.00838624	-0.0310906	-0.0171013	-0.0337075	0.0434232	0.0160514	-0.0102434	-0.0089195	0.0214464	0.00471539	-0.00238877	-0.00581632	-0.00589394	-0.00750719	-0.0259236	-0.00201764
6:167571430:A:T	GPR31	0.416881	4.9689	1.03465e-06	0.00358403	3464	5988	0.0142743	TRUE	0.0142743	chr6	167571430	A	T	.	E7 Monocyte / Macrophage	-0.0614399	-0.0224748	-0.0115059	-0.0173971	-0.0190752	-0.017165	0.010369	-0.0151722	-0.0535536	0.0426557	-0.0191108	-0.0173525	0.0194735	0.0106257	0.0681774	-0.0148583	0.521465	0.0148956	-0.0645039	-0.031596	-0.0255292	0.00405789	-0.0174081	-0.0162361	-0.0181154	0.0804338	-0.0203698	0.0851915	-0.0304514	-0.0306359	-0.00324908	-0.000698997	-0.0475381	0.00155431	-0.0158429	1.19959e-05	0.0782743	-0.0426926	0.0324055	0.0182011
6:170862300:G:C	PSMB1	-0.0442632	-7.4202	3.04804e-12	3.82834e-09	1256	2840	3.70073e-08	TRUE	3.70073e-08	chr6	170862300	G	C	.	P Promoter	0.0943195	0.0122703	0.0205783	0.0187419	-0.000381689	0.0295645	0.0249152	0.0188658	0.0442733	0.0271668	-0.000626279	0.00932785	0.0611468	0.027581	0.0122405	0.0488486	0.0541148	0.000713503	0.0565059	0.0119426	0.0274251	0.0493587	0.0307748	0.0032992	0.0143528	0.15812	0.0404943	0.101874	0.0358762	0.0200696	0.00714929	-0.0180018	0.0491549	0.0162579	0.0357807	0.0443826	0.067653	0.0223656	0.0124496	0.0436211
6:18178613:G:A	KDM1B	0.0752925	7.09624	1.68092e-11	3.28453e-08	1954	4526	2.81059e-07	TRUE	2.81059e-07	chr6	18178613	G	A	.	L4 Low signal	-0.0352267	0.00828787	0.0262826	0.0286343	0.00345079	0.00304363	-0.0022695	0.00455652	-0.0506777	-2.49478e-05	0.00444162	0.00829523	0.00380098	0.00262069	0.00180082	0.00323549	0.00451074	0.00449418	-0.0730881	0.00139914	0.00730474	0.0166008	-0.00300603	0.00607265	0.0083078	-0.00364735	-0.00117934	-0.00140774	0.00489108	0.0092685	0.00298846	0.0029639	-0.00680469	0.00578028	-0.00155865	-0.00678604	0.00263552	0.00539145	0.002022	-0.00449061
6:24726264:T:C	C6orf62	0.0790843	5.52591	1.08504e-07	0.000323234	2979	5990	0.00157554	TRUE	0.00157554	chr6	24726264	T	C	.	E7 Monocyte / Macrophage	0.0104029	0.016236	-0.000570112	0.0034351	0.0160413	0.0350115	-0.00178187	0.0176914	-0.00345596	-0.0053357	0.0108173	0.0107689	-0.0157212	0.00249843	-0.01157	0.00407711	-0.117075	0.0021043	0.0026387	0.00542534	0.0145074	-0.00123362	-0.00496015	0.0086086	0.00873213	-0.00610364	0.001798	-0.00244623	0.000860041	0.0185818	0.00731718	0.00589075	0.00975581	-0.00352236	0.0149473	0.00215143	-0.0108742	0.00281883	-0.00404727	0.000110219
6:26354780:A:C	BTN3A2	-0.877047	-37.5717	2.31963e-91	3.60703e-88	1555	4279	4.44317e-85	TRUE	4.44317e-85	chr6	26354780	A	C	.	E4 Multi-tissue	0.0511384	0.0355818	0.00364653	0.0109845	0.0155745	-0.015728	-0.0438729	0.00679411	0.0181806	-0.0884111	-0.0260532	0.0450516	-0.00693497	-0.0426552	-0.00506022	0.0213608	0.00144599	-0.0263618	0.0191996	-0.0706041	0.0657523	-0.00649534	0.00314141	0.0278091	0.0229687	-0.0294992	-0.0195147	-0.0326828	0.0101406	0.0550117	0.00669408	-0.000319945	0.0442441	0.0154052	0.0278166	0.00242854	0.00930574	-0.00355305	0.00573697	-0.000904208
6:26391395:A:G	BTN2A2	-0.111026	-7.18139	1.10933e-11	1.6407e-08	1479	4270	1.46502e-07	TRUE	1.46502e-07	chr6	26391395	A	G	.	E7 Monocyte / Macrophage	-0.00976049	-0.0313979	0.00815549	-0.0278144	-0.0192624	-0.00801632	-0.00679678	-0.0137805	-0.0111302	-0.00450879	-0.0141443	-0.0205304	-0.00784207	-0.00878316	-0.0100818	-0.00555344	-0.0361328	-0.0147824	-0.00588739	-0.00625222	-0.023237	-0.014067	-0.0143927	-0.0192742	-0.0138675	-0.00543709	-0.0113536	-0.002479	-0.00404238	-0.0185578	-0.0107091	-0.0095588	-0.0101945	-0.0114005	-0.0148561	-0.0022229	-0.0168738	-0.00688694	-0.0069264	-0.000638389
6:26404694:C:T	BTN3A1	0.123643	8.16684	2.52341e-14	3.7296e-11	1478	4206	4.45623e-10	TRUE	4.45623e-10	chr6	26404694	C	T	.	E7 Monocyte / Macrophage	-0.0264243	-0.0739355	-0.224142	-0.230287	-0.0229337	0.130193	-0.0563865	-0.00654602	-0.0553059	-0.0153605	-0.039715	-0.0241295	0.079958	-0.0319628	-0.101022	-0.0312312	-0.243996	-0.0487906	-0.0201055	-0.0357279	-0.0410736	-0.17322	-0.140909	-0.0176853	-0.0270337	0.0393912	-0.0708689	-0.00343991	-0.193624	-0.0189327	-0.0183954	-0.025412	-0.0490322	-0.0168173	-0.00857374	0.00202086	-0.0968724	-0.0583897	-0.0479619	-0.000316615
6:26455505:G:C	BTN3A3	0.101486	5.24372	3.57508e-07	0.000479776	1342	4129	0.00227055	TRUE	0.00227055	chr6	26455505	G	C	.	PC1 Polycomb / Heterochromatin	-0.160031	0.0300457	-0.0140706	-0.00119123	0.015575	-0.0126224	0.0200816	-0.0251247	-0.0554083	-0.00107532	0.0221718	-0.00230415	-0.0165612	-0.011287	0.0106874	0.0678919	0.0086141	0.0663326	-0.113175	-0.00804247	0.00638021	-0.00392351	-0.0207871	0.0074629	0.0996289	-0.0171903	-0.0170498	-0.0248101	-0.0412871	-0.0249194	0.00976932	0.00555132	-0.0777861	0.00472636	0.0135727	-0.00471125	-0.0196828	-0.00858832	-0.0253329	-0.00197058
6:26550954:A:G	BTN2A1	-0.0562159	-6.69543	1.75834e-10	2.39837e-07	1364	4126	1.85142e-06	TRUE	1.85142e-06	chr6	26550954	A	G	.	CTCF CTCF-Cohesin	-0.66935	-0.35807	-0.269483	-0.267572	-0.239087	-1.19691	-0.754624	-0.785049	-0.261424	-2.52979	-0.46089	-0.223705	-1.01832	-2.13588	-0.678252	-0.230708	-1.27511	-1.03716	-0.280109	-1.29139	-0.318584	-0.498731	-0.6432	-0.0937538	-0.171037	-1.94614	-1.15356	-3.14176	-0.256579	-0.307627	-0.775578	-0.661503	-0.485842	-0.15272	-0.332597	-0.528466	-1.29094	-0.71813	-2.12319	-0.370051
6:27231150:A:G	HMGN4	-0.0571774	-4.77668	3.16426e-06	0.00419264	1325	3999	0.0164376	TRUE	0.0164376	chr6	27231150	A	G	.	TF4 OTX2	0.00013758	-0.0005336	-0.000728988	-0.00133565	-0.00131192	-0.000316197	0.000175042	0.000607287	-0.00292872	6.21448e-06	-0.00127352	0.000577327	-0.000377255	-0.000589658	-0.0168349	0.0024934	-0.000300676	6.37801e-06	-0.00218561	-0.000352735	0.00298176	-0.0011335	-0.00125481	0.000636102	0.00317631	5.07578e-05	-0.000336967	-0.000239849	-0.000869717	0.00148275	0.00208589	-0.0231541	-0.000803994	-0.000536531	0.00220858	-0.000431236	-0.000308388	0.000128668	-0.00103106	-0.000326236
6:2810306:C:T	SERPINB1	0.0703694	5.06398	8.59492e-07	0.0024676	2871	5258	0.0101829	TRUE	0.0101829	chr6	2810306	C	T	.	E5 B-cell-like	-0.0498464	0.0441436	0.0427305	0.0502206	0.0385217	0.0650952	0.185024	0.0723542	0.00576529	0.341771	0.10116	0.0138851	0.452429	0.344486	0.132757	0.0162736	0.392669	0.1817	-0.0295429	0.114418	-0.0259512	0.172344	0.38772	0.0117525	0.022333	0.0543889	0.0997955	0.1795	0.0131415	0.00357995	0.0345409	0.0519919	-0.0271343	0.024511	0.00335163	0.0466505	0.249416	0.127971	0.149227	0.0316837
6:2876535:G:A	SERPINB9	0.121573	7.52876	1.08334e-12	3.04961e-09	2815	5352	2.98815e-08	TRUE	2.98815e-08	chr6	2876535	G	A	.	CTCF CTCF-Cohesin	0.0245356	0.094418	0.0549894	0.075373	0.029717	0.13533	0.362364	0.143265	0.047391	0.38883	0.0864172	0.027317	0.386189	0.286975	0.09225	0.0825032	0.291611	0.274929	0.00115749	0.158657	0.0792966	0.217096	0.321197	0.0150451	0.0404586	-0.0271316	0.254747	0.390368	0.0350971	0.0369582	0.0196899	0.0564953	0.00906218	0.0182558	0.125625	-0.0172533	0.270164	0.108271	0.143918	-0.018541
6:28909779:C:T	TRIM27	-0.0550439	-4.98749	1.27482e-06	0.00273832	2148	6445	0.0111692	TRUE	0.0111692	chr6	28909779	C	T	.	TF3 FOXA1 / AR / ESR1	-0.0164998	0.00543129	0.0150856	0.0210684	0.0232118	0.0322901	0.0603229	0.0095249	0.0162654	0.0893281	0.247645	-0.00342994	0.114161	0.0450624	0.0314171	-0.00230899	0.136905	0.047944	0.00572748	0.298135	-0.0537733	0.108827	0.246632	0.00188804	-0.000819418	0.101225	0.0568297	0.0535824	0.010419	-0.0182695	0.0403541	0.0337585	0.0168873	0.00679685	-0.0457761	0.00258318	0.128737	0.0959166	0.0347283	0.000841255
6:29202465:A:G	LINC01556	-1.15873	-9.115	5.22557e-18	1.15015e-14	2201	6601	1.88423e-13	TRUE	1.88423e-13	chr6	29202465	A	G	.	L1 Low signal	0.000444697	0.00354058	0.000209359	0.000758738	0.000775237	0.00290637	0.0008664	0.00189457	0.000548008	0.000859318	0.00290547	0.00189552	0.000141264	0.0024838	0.000970835	0.00054192	0.000430196	0.00166236	0.000228711	0.00160029	0.00084654	0.000788501	0.000700285	0.00220472	0.00147554	5.03627e-05	0.000714247	0.000269254	9.68228e-05	0.00195942	0.00133883	0.00114355	0.00099731	0.000379383	0.000576914	0.000424436	0.000882626	0.000897759	0.00110322	0.000191827
6:29521289:C:G	OR2I1P	0.313998	6.05925	6.84339e-09	2.20905e-05	3228	8910	0.000129138	TRUE	0.000129138	chr6	29521289	C	G	.	CTCF CTCF-Cohesin	0.0193022	0.067451	0.0351271	0.0276086	0.0907566	0.503715	0.183916	0.303047	-0.0323273	1.08026	0.183537	0.0101695	-0.114058	0.930562	0.279736	0.0295852	0.125862	0.499179	-0.0556739	0.524835	0.0133717	-0.0125023	-0.164529	-0.00201931	0.0362957	1.00728	0.274336	1.31579	-0.0160671	0.0213118	0.596318	0.245364	0.032653	0.0243351	0.0295046	0.224366	0.20932	0.272015	0.492563	0.175351
6:29647628:T:A	ZFP57	4.6742	21.9734	5.06583e-61	1.64133e-57	3240	8958	4.71754e-55	TRUE	4.71754e-55	chr6	29647628	T	A	.	PC2 Weak Polycomb	0.0168786	0.0277082	0.0138832	0.0181834	0.027352	0.0159272	-0.0304683	0.0173636	0.0422359	-0.0368638	0.0267772	0.0488163	0.0349504	-0.00469423	0.0151335	0.359965	0.0118908	0.00254839	0.0326074	0.00548972	0.0423902	0.00768419	0.0345184	0.0265794	0.201986	-0.0268079	0.0152895	0.00654093	0.0309216	0.0624935	0.015521	0.0100849	0.0543154	0.0085596	-0.0063325	-0.00323427	0.0212282	0.0140718	0.00579002	-0.00405215
6:29688900:G:C	HLA-F	0.195078	12.3651	2.86235e-27	9.31981e-24	3256	8904	2.97636e-22	TRUE	2.97636e-22	chr6	29688900	G	C	.	CTCF CTCF-Cohesin	-0.018467	-0.00662151	-0.00240739	-0.00322105	0.00966676	-0.023466	-0.00836185	-0.00917043	-0.00525454	-0.00652344	-0.00367761	0.032665	-0.00619122	-0.0108466	-0.000108795	-0.00121522	-0.00911694	-0.00374876	-0.00244476	-0.00800164	-0.0227211	-0.00707515	-0.00848535	0.0231386	0.0114547	-0.01391	-0.00490833	-0.0932725	-0.00414218	0.0176995	-0.00558894	-0.00428495	0.0229814	0.0110939	-0.0315117	0.00757378	-0.0175176	-0.00359129	-0.0178119	0.00317473
6:2969278:C:T	SERPINB6	-0.0852815	-6.59522	2.96564e-10	8.73975e-07	2947	5404	6.24185e-06	TRUE	6.24185e-06	chr6	2969278	C	T	.	PC2 Weak Polycomb	-0.00705471	0.0147233	-0.0484511	-0.0424517	0.00965772	0.0310785	0.0452996	0.0343188	-0.0405048	0.0473973	0.0624737	-0.00767226	0.0061329	0.0204076	0.00468735	-0.120154	0.0143738	0.0394979	-0.0301305	0.0922977	0.0116174	-0.0321772	0.00563334	-0.0010163	-0.0310382	0.0244449	0.0635742	0.0104808	-0.0713751	-0.00613378	0.0120932	0.0108474	-0.0228308	-0.00944053	0.0342919	-0.00264365	0.00219938	0.0224694	0.0080528	-0.0013529
6:29800829:A:G	HLA-G	0.423712	5.69067	3.52781e-08	0.000119663	3392	9108	0.00062547	TRUE	0.00062547	chr6	29800829	A	G	.	PC3 Polycomb	-0.000914221	-0.0384639	0.00483584	-0.00242345	-0.0135844	-0.0122518	0.00128387	-0.0194879	0.00895255	0.00436467	-0.0124447	-0.00879789	0.0158927	-0.00555541	-0.00519425	0.00577163	0.00290803	-0.0140656	0.0181458	-0.000907621	-0.0569856	0.0152409	0.0055172	-0.00861419	-0.00939514	0.00677202	0.00351188	0.00420582	0.00979318	-0.0141599	-0.0147697	-0.00793314	0.00598704	-0.00261858	-0.0465082	-0.000292401	0.0261765	-0.00752108	-0.000615856	0.00014097
6:29934454:A:G	HLA-A	-0.264821	-11.9679	1.34974e-26	4.60126e-23	3409	9237	1.41697e-21	TRUE	1.41697e-21	chr6	29934454	A	G	.	PC2 Weak Polycomb	0.00735827	-0.0272753	-0.0139374	-0.0265505	-0.038981	0.00937684	0.015051	0.00493954	-0.0262809	0.000319982	-0.115539	-0.0121061	0.0142408	-0.0639217	-0.069938	-0.117305	0.0272814	-0.00926985	-0.0124392	-0.0367849	-0.00331569	-0.0335498	-0.0455585	-0.0178181	-0.0370179	0.0504271	0.0280185	0.00352161	-0.0156669	-0.00644391	-0.00256264	-0.00387594	-0.00790946	-0.0142285	0.00121287	-0.00638171	-0.00571215	-0.0431743	0.0106985	-0.00342532
6:30103331:G:T	TRIM26	-0.0620958	-6.61914	2.58628e-10	1.11391e-06	4307	10828	7.86856e-06	TRUE	7.86856e-06	chr6	30103331	G	T	.	PC2 Weak Polycomb	-0.00221402	0.0050497	-0.00215303	-0.000205085	-0.00165626	-0.00812116	0.00733162	-0.00293499	-0.00804062	-0.00970135	-0.00117979	0.000648283	0.013074	-0.0222722	-0.00324778	-0.0556126	0.004556	-0.00311814	-0.00491133	0.000223263	0.00040743	0.00961719	0.0228437	0.00211564	-0.0254808	-0.00265913	0.0229901	-0.0101287	-0.00572046	-0.00255308	-0.0342272	-0.0238347	-0.00113382	0.00191019	0.00761638	-0.00160855	0.00260651	-0.00257252	-0.00382634	-0.00078309
6:30105391:T:C	TRIM40	-0.854993	-4.95972	1.08151e-06	0.00418546	3870	10211	0.0164119	TRUE	0.0164119	chr6	30105391	T	C	.	PC3 Polycomb	-0.0118953	-0.041086	0.0042161	-0.00289103	-0.0301161	0.00714377	0.0124122	0.00184295	-0.00930784	0.0236847	-0.0142977	-0.034651	0.0234128	0.0167553	0.00111184	-0.0151557	0.0201748	0.00576404	-0.00472079	0.00372235	-0.0434723	0.0162122	0.00931949	-0.0361332	-0.0313809	0.0197788	-0.00348585	0.0186466	0.00144279	-0.0349638	-0.00307746	0.00170888	-0.019369	-0.016753	-0.020138	-0.00031108	0.0170616	-0.00115184	0.02028	0.000372861
6:30458064:G:A	HLA-E	0.0673816	7.94283	9.6758e-14	5.5452e-10	5731	14154	5.89331e-09	TRUE	5.89331e-09	chr6	30458064	G	A	.	E4 Multi-tissue	0.534788	0.397482	0.52695	0.522602	0.231859	0.993907	0.913927	0.746406	0.334835	1.72674	0.395803	0.167987	0.893037	1.50158	0.449894	0.335396	0.994604	0.940146	0.220224	0.795584	0.309909	0.697421	0.493517	0.0809842	0.180452	1.2498	0.977061	1.60066	0.51678	0.219936	0.687573	0.509526	0.344898	0.154702	0.469474	0.447594	1.21799	0.531924	1.31787	0.336769
6:30566620:G:C	ABCF1	0.0475085	5.3395	2.32429e-07	0.00131253	5647	14355	0.00571301	TRUE	0.00571301	chr6	30566620	G	C	.	TN2 Transcription	-0.0737214	0.0114416	0.0989131	0.0997994	0.00163045	-0.0249715	-0.00261456	-0.0025112	-0.0444378	-0.0109342	0.00587512	0.00118405	0.00858514	-0.00868624	0.00367255	-0.0129549	0.0308345	0.00595115	-0.0638343	-0.00324732	-0.0108912	0.0535525	0.00339974	0.00298025	0.00396744	-0.0268331	-0.0135876	-0.0149603	0.0711802	-0.0101342	0.00129367	0.0045428	-0.0124045	0.0035603	-0.0203055	-0.00389624	0.00174059	0.00847664	-0.00195358	-0.000635584
6:30687714:T:A	FLOT1	-0.0759011	-5.95748	9.74441e-09	5.24347e-05	5381	13684	0.000289098	TRUE	0.000289098	chr6	30687714	T	A	.	E4 Multi-tissue	-0.0263442	-0.058452	-0.0156253	-0.0148118	-0.0470258	-0.220011	-0.157717	-0.139829	-0.0159977	-0.41095	-0.0761352	-0.0250874	-0.198169	-0.315319	-0.110707	-0.0775971	-0.176259	-0.235099	0.00417414	-0.151219	-0.0402415	-0.00531018	-0.119357	-0.0124823	-0.0372301	-0.288562	-0.138425	-0.305115	0.00521398	-0.0316881	-0.141692	-0.0937958	-0.0300311	-0.0233919	-0.0693844	-0.0457701	-0.158938	-0.0886477	-0.209055	-0.02006
6:3077141:T:C	RIPK1	-0.0693935	-5.99233	9.53486e-09	2.86332e-05	3003	5445	0.000164268	TRUE	0.000164268	chr6	3077141	T	C	.	TN4 Transcription	0.0462977	0.00324097	0.0325288	0.028545	0.000825501	-0.026808	-0.0176866	-0.0177853	0.0478819	-0.011294	-0.00137311	0.00274582	-0.0299167	-0.00774082	0.000820909	0.0078966	-0.00794247	-0.0135527	0.053961	0.0011819	-0.00130636	0.0156097	-0.0271395	0.000768536	0.000108112	0.0101452	0.00661673	0.00382385	0.0620815	0.000858559	-0.00288206	-0.00176103	0.0297889	0.00513253	-5.98333e-05	0.00380189	0.00547641	0.00115506	0.00237144	0.0019412
6:31136240:G:A	TCF19	0.0904456	5.67092	2.8812e-08	0.000124353	4316	10188	0.000647886	TRUE	0.000647886	chr6	31136240	G	A	.	PC2 Weak Polycomb	-0.0594156	0.0153876	7.69805e-05	0.000604751	0.0099179	0.0139689	-0.029509	0.00452125	-0.0605788	-0.0232052	0.0122874	0.00856122	-0.0214824	-0.00577803	0.00030569	0.152779	-0.0131956	-0.000950694	-0.0827323	-0.00512744	0.036828	-0.0160786	-0.0294796	0.00568267	0.0945022	-0.0195948	-0.0130424	-0.0123708	-0.0195638	0.0131074	0.00733864	0.0020663	-0.0270855	-0.00328715	0.020495	-0.00809974	-0.027232	0.00299128	-0.0168983	-0.00472958
6:31200254:G:C	PPT2	0.109771	5.36593	2.09588e-07	0.00116049	5537	14268	0.00509929	TRUE	0.00509929	chr6	31200254	G	C	.	TF3 FOXA1 / AR / ESR1	-0.0296587	-0.0916934	0.00411506	-0.0182039	-0.0723565	-0.0145095	0.00321825	-0.0521855	-0.0319523	0.113508	0.175889	-0.0416487	0.00692852	0.0889977	-0.00203744	-0.0818919	-0.0108126	-0.0567617	-0.0100098	0.658596	-0.0999024	0.0217778	-0.0197528	-0.0424708	-0.121174	0.0561537	0.0377728	0.118398	-0.00532921	-0.059725	-0.0544607	-0.0195267	0.0213454	-0.0283221	-0.053835	0.00916939	-0.021606	0.0846503	0.02536	0.0191734
6:31240041:C:T	HLA-C	-0.262096	-17.7154	3.01385e-45	1.33725e-41	4437	10360	1.38367e-39	TRUE	1.38367e-39	chr6	31240041	C	T	.	P Promoter	-0.111383	-0.0112112	0.0117475	0.00219081	0.0339918	0.101937	-0.135665	0.0356463	-0.0851529	0.334098	0.0487185	0.00984639	-0.0729898	0.29564	0.0972627	-0.141781	0.0442034	0.0703801	-0.0821152	0.151097	-0.0709571	-0.0349167	-0.0516624	0.00983577	-0.0197432	0.417158	-0.0402184	0.369384	-0.0272277	0.011118	0.252147	0.147938	0.00270388	0.019215	-0.174148	0.119617	-0.0167159	0.0775259	0.395338	0.079627
6:31322470:C:G	HLA-B	-0.160334	-8.10487	2.90183e-14	1.31917e-10	4546	10758	1.49406e-09	TRUE	1.49406e-09	chr6	31322470	C	G	.	PC2 Weak Polycomb	-0.0285045	0.0111432	-0.0146356	-0.00473165	0.000127582	-0.0186668	-0.0585924	-0.0142081	0.0136662	-0.0575951	-0.00506989	-0.0115597	-0.0276096	-0.044866	-0.00891465	0.140636	-0.0353435	-0.0239261	-0.00512025	-0.0302844	0.0297471	-0.0736369	-0.0487762	-0.00870502	0.0500703	0.0139956	-0.0384625	-0.0246155	0.00691778	-0.0119491	-0.00100532	-0.00416932	-0.0288189	0.00106164	0.042055	-0.00916778	-0.0075434	-0.0220623	-0.0302219	-0.00177732
6:31353593:G:A	MICA	-0.339657	-14.0411	3.31227e-33	1.4988e-29	4525	10903	7.48248e-28	TRUE	7.48248e-28	chr6	31353593	G	A	.	L3 Low signal	0.0115782	0.00916845	-0.00158453	0.00106725	0.00519009	0.00320592	0.00461946	0.00435148	0.0192325	0.00258786	0.00742054	0.00117634	0.000353202	0.00659307	0.00338961	0.0113994	0.00213792	0.00333202	0.0149621	0.00598859	0.00637086	0.00112486	0.00465682	0.00250382	0.0187083	0.000566974	0.00517937	0.000692438	0.00161595	0.00368347	0.00260216	0.00253283	0.00265433	0.00555226	0.00237118	0.000638813	0.0031284	0.00283085	0.00489999	0.000669517
6:31543101:G:A	MICB	-0.44321	-12.2912	4.28175e-26	2.07322e-22	4842	11190	6.17859e-21	TRUE	6.17859e-21	chr6	31543101	G	A	.	E5 B-cell-like	-0.129985	0.0230916	-0.0121468	0.00148494	0.0175191	0.0837762	0.144873	0.0647369	-0.11874	0.213891	0.0545264	-0.00236479	0.456386	0.144926	0.0574149	-0.205389	0.338255	0.143762	-0.129783	0.106083	-0.0348811	0.107022	0.440953	0.00372161	-0.0785253	0.00055603	0.11587	0.132981	-0.0675396	-0.00941232	0.0381518	0.0400332	-0.052955	0.00553438	-0.0359584	0.012262	0.263549	0.0410169	0.106185	0.00871644
6:31556709:A:G	NCR3	-0.531013	-9.27929	9.09954e-18	4.29589e-14	4721	11150	6.73084e-13	TRUE	6.73084e-13	chr6	31556709	A	G	.	PC3 Polycomb	-0.0577272	-0.0395339	0.0294406	0.0145717	-0.0143187	-0.0075867	0.0137341	-0.0129231	-0.0548702	0.0290257	-0.0137343	-0.0122645	0.0343547	0.0162173	-0.00202316	-0.0173007	0.0203567	0.00518945	-0.0567566	-0.00170666	-0.0621631	0.0244984	0.00712613	-0.00916716	-0.0144932	0.0180887	-0.0129932	0.0314591	0.0158333	-0.0170718	-0.00838458	-0.00407706	-0.0242675	-0.00581941	-0.0481454	0.000906262	0.0111778	-0.00137727	-0.0144582	0.000252419
6:31618567:A:G	AIF1	-0.128479	-5.7984	2.22075e-08	0.000108928	4905	11480	0.000572362	TRUE	0.000572362	chr6	31618567	A	G	.	TN3 Transcription	0.00950458	-0.0342632	0.0234681	-0.0357815	-0.0245202	-0.00204531	-0.0216019	-0.00220037	-0.0166566	-0.00190433	-0.0454553	-0.00841279	-0.0012524	-0.0021246	-0.0133896	0.000498841	-0.0111499	-0.0341325	-0.00438338	-0.0157972	0.00206182	-0.101374	-0.0371174	-0.0127745	-0.00988469	-0.0154451	-0.00830532	0.00177917	0.0124606	-0.00315511	-0.00925952	-0.0098311	0.00168859	-0.0123454	-0.0105964	-0.00282242	-0.0369259	-0.00218948	0.00825304	-0.00176612
6:31654732:T:A	LY6G5B	-0.151365	-8.70204	9.69537e-16	5.01832e-12	5176	12379	6.5037e-11	TRUE	6.5037e-11	chr6	31654732	T	A	.	L6 Low signal	0.00328073	0.00959538	-0.00647761	0.00300104	0.00607264	0.00406244	0.00209595	0.0060306	0.0122989	0.000695526	0.0082546	0.00430833	0.000899891	0.0046569	0.00426465	0.0355869	0.00318366	0.00545552	0.00440738	0.00233132	0.0124612	-0.00075519	0.00542381	0.00291143	0.0486178	0.000115198	0.00309994	0.000638457	0.000526368	0.00706547	0.00441966	0.00330142	0.00044533	0.00367335	0.00369823	0.000397399	0.00457451	0.00275292	0.00185409	0.000301039
6:31654732:T:A	LY6G5C	-0.638065	-21.4205	1.29438e-66	6.58971e-63	5091	12432	2.8892e-60	TRUE	2.8892e-60	chr6	31654732	T	A	.	L6 Low signal	0.00328073	0.00959538	-0.00647761	0.00300104	0.00607264	0.00406244	0.00209595	0.0060306	0.0122989	0.000695526	0.0082546	0.00430833	0.000899891	0.0046569	0.00426465	0.0355869	0.00318366	0.00545552	0.00440738	0.00233132	0.0124612	-0.00075519	0.00542381	0.00291143	0.0486178	0.000115198	0.00309994	0.000638457	0.000526368	0.00706547	0.00441966	0.00330142	0.00044533	0.00367335	0.00369823	0.000397399	0.00457451	0.00275292	0.00185409	0.000301039
6:31704294:G:T	C4A	-0.96724	-8.64621	1.83129e-15	1.02113e-11	5576	13948	1.286e-10	TRUE	1.286e-10	chr6	31704294	G	T	.	E5 B-cell-like	0.271589	0.180212	0.143601	0.192359	0.0344463	0.239105	0.344082	0.245994	0.187168	0.239277	0.0609385	0.0655513	0.71903	0.325294	0.126506	0.333421	0.510537	0.176461	0.11525	0.0504449	0.199292	0.558227	0.303298	0.0292139	0.144423	0.265136	0.365945	0.221102	0.170002	0.095232	0.0226916	0.0523877	0.106696	0.0679179	0.320881	-0.0193293	0.645121	0.135066	0.550666	-0.0305561
6:32154285:A:G	AGER	0.105992	6.63291	2.90209e-10	1.58425e-06	5459	14148	1.0987e-05	TRUE	1.0987e-05	chr6	32154285	A	G	.	TN1 Transcription	0.063186	-0.0146424	-0.137013	-0.116264	-0.00687945	0.0107916	-0.00244264	0.0098105	0.00653162	0.00736502	-0.0124833	-0.00552067	-0.00813674	-0.0014788	-0.00670319	-0.0109532	0.00157279	-0.02358	0.029441	-0.00397333	0.0246773	-0.0722496	-0.00939566	-0.00417309	-0.0211161	0.0292231	0.008154	0.0046998	-0.100383	0.00578391	-0.00256183	-0.00867403	-0.0123117	-0.00643463	0.037376	-0.000535386	-0.0104059	-0.0136235	-0.00376689	4.57405e-05
6:32546879:A:G	HLA-DRB1	-0.71214	-25.6265	4.76236e-72	1.82398e-68	3830	10213	1.02571e-65	TRUE	1.02571e-65	chr6	32546879	A	G	.	TN1 Transcription	-0.00499003	-0.0530404	-0.208697	-0.178037	-0.0216699	-0.100025	-0.0786286	-0.0862596	-0.0169414	-0.056235	-0.0384176	-0.0103526	0.205292	-0.0752915	-0.0285419	-0.0206199	-0.0224648	-0.097212	0.0103404	-0.042596	-0.011059	-0.124444	0.143426	-0.0076968	-0.0176683	0.0297222	-0.0352487	-0.0118196	-0.15917	-0.00036644	-0.046233	-0.0404979	-0.0282322	-0.00711649	-0.0088808	0.00341875	-0.0558393	-0.0557378	-0.0396744	0.00367804
6:32550876:G:C	HLA-DRB5	-1.01252	-21.4283	2.33355e-59	8.9235e-56	3824	10131	2.15732e-53	TRUE	2.15732e-53	chr6	32550876	G	C	.	TF4 OTX2	-0.000679787	-0.00365114	0.000302432	0.000160058	-0.00105944	-0.000452095	0.00130717	-0.000694412	-0.000202174	0.0014179	0.00363484	-0.0016759	4.17364e-05	0.000837068	-0.00450972	0.000732884	0.000467092	-7.92089e-05	1.47346e-05	0.000655844	-0.0032001	0.00203737	-0.00128517	-0.00204827	0.000187195	0.001074	9.41832e-05	0.000313119	0.000160633	-0.00113253	-0.000962752	-0.006	-0.00033859	-0.00298665	-0.00420041	-0.000310103	0.00013422	0.00187346	0.000830676	-0.000121849
6:32604372:G:A	HLA-DQA1	-0.817086	-25.259	6.81128e-71	2.64959e-67	3890	10244	1.42791e-64	TRUE	1.42791e-64	chr6	32604372	G	A	.	E1 Stem cell	-0.0955335	-0.0384951	-0.0437564	-0.0429285	-0.019753	-0.353389	-0.180153	-0.129445	-0.0307862	-0.276971	-0.0587321	-0.0199425	0.297532	-0.264716	-0.056843	-0.0434765	0.00355891	-0.16877	-0.0257645	-0.13917	-0.0504708	-0.0349927	0.214081	0.000365981	-0.0162995	-0.124852	-0.12957	-0.215272	-0.0430307	-0.0384394	-0.0587059	-0.076558	-0.0548218	-0.00561563	-0.0758414	-0.0274305	-0.00491921	-0.0783034	-0.139054	-0.0136304
6:32611590:G:A	HLA-DQA2	2.18571	20.8783	4.9623e-57	1.96061e-53	3951	10384	3.96226e-51	TRUE	3.96226e-51	chr6	32611590	G	A	.	E12 Erythroblast-like	-0.00115886	0.00631502	0.00481293	0.00685248	0.00073645	-0.00630188	-0.0052616	-0.0054247	0.000463888	-0.00699012	-0.000695913	0.00107112	-0.000102338	-0.00540896	-0.000280164	-0.00592412	-0.00227954	-0.00623856	-0.000358362	-0.0040037	0.00456061	0.00301159	0.00230435	0.00253721	-0.00579344	-0.00381786	-0.00382037	-0.00448113	0.00435333	-0.00156966	-0.00380563	-0.00176407	0.00084158	0.00230804	0.00628116	-0.00105943	0.000306118	-0.0019891	-0.00731134	-0.00048107
6:32626053:A:T	HLA-DRA	0.103879	6.37005	1.04752e-09	4.29273e-06	4098	10675	2.79006e-05	TRUE	2.79006e-05	chr6	32626053	A	T	.	PC1 Polycomb / Heterochromatin	0.0979916	0.0165866	-0.00115319	0.00302993	0.0149865	0.0281519	0.0130543	0.0193263	0.0558611	-0.0080617	0.00789841	0.031031	-0.0833237	0.00657284	0.00268556	0.0356532	-0.0310561	-0.00220052	0.0667358	0.00797961	0.0368956	-0.00491094	-0.0353636	0.0152001	0.0209673	-0.0186931	0.0176441	-0.00867159	0.0211533	0.0426181	0.00645472	0.00355785	0.058931	0.0028017	0.0335296	0.00145754	0.00230685	0.00512193	-0.0129113	0.000816171
6:32634795:G:A	HLA-DQB1	-0.994237	-22.198	1.78844e-61	6.94987e-58	3886	10270	2.09045e-55	TRUE	2.09045e-55	chr6	32634795	G	A	.	TF4 OTX2	0.0278163	0.0474747	0.0264546	0.0359705	0.066745	0.189088	0.138102	0.16894	0.0204821	0.259319	0.164642	0.0120606	-0.0313333	0.226978	0.0651135	0.0152645	0.0629908	0.219418	0.00569295	0.242936	-0.00991675	0.0742151	0.0523296	0.0101049	0.0194709	0.105079	0.0652984	0.166842	0.0136088	0.0148606	0.140859	0.260204	0.0179677	0.0139032	0.0122791	0.0186189	0.0536205	0.0995587	0.0626396	0.00786829
6:32796480:T:C	TAP2	-0.139353	-8.47261	3.39532e-15	1.36696e-11	4026	10687	1.70084e-10	TRUE	1.70084e-10	chr6	32796480	T	C	.	TN1 Transcription	0.00801059	-0.013101	-0.118306	-0.102045	-0.000389495	-0.00241569	-0.00224269	-0.00430272	0.010722	0.00124565	-0.00457802	-0.00304138	-0.00638115	-0.00533863	-0.00331365	0.0108319	-0.00376055	-0.0020355	0.0149621	-0.00590176	-0.000307347	-0.0511355	-0.002982	-0.00115714	0.0102085	0.00604859	-0.00518396	-0.00173003	-0.0872719	-0.00101016	-0.00262167	-0.00812488	-0.0154768	0.00518281	0.00906518	0.00746221	-0.00809244	-0.0158759	-0.00957194	0.00414039
6:32796793:G:A	HLA-DOB	0.731045	13.3858	1.16631e-30	4.61975e-27	3961	10589	1.87604e-25	TRUE	1.87604e-25	chr6	32796793	G	A	.	TN1 Transcription	-0.00101286	0.021749	0.110642	0.0967194	0.00392208	0.0401015	0.0562811	0.0293758	0.0298836	0.049122	0.0146603	0.00821047	0.00280956	0.0701023	0.0161545	0.000708354	0.0199351	0.0399596	0.00122669	0.029555	0.013094	0.0728376	0.000676827	0.00344752	-0.00196595	0.00492185	0.0299949	0.0204598	0.101743	0.00573999	0.0131596	0.0182386	0.0144754	0.000697394	0.00889679	0.00770358	0.0315491	0.0331423	0.0347998	0.00424448
6:32812858:A:G	PSMB8	0.0932874	4.98344	1.24179e-06	0.00501436	4038	10705	0.0193339	TRUE	0.0193339	chr6	32812858	A	G	.	E5 B-cell-like	0.0440291	-0.0624347	-0.0194219	-0.0430849	-0.0403344	-0.104026	-0.0709179	-0.100435	0.0220482	-0.0469489	-0.0398048	-0.0110022	-0.385649	-0.0484459	-0.036989	0.0976785	-0.217028	-0.112743	0.0480516	-0.00225502	-0.0165658	-0.115863	-0.256824	-0.012273	0.0179033	-0.044521	-0.032054	-0.0294439	0.00947865	-0.00400018	-0.0572184	-0.0538044	0.0231419	-0.00985536	-0.0541044	-0.00530315	-0.213167	-0.0302455	-0.0566846	0.000782286
6:32834229:A:G	PSMB9	0.234109	16.3174	4.07755e-39	1.64529e-35	4035	10704	1.18223e-33	TRUE	1.18223e-33	chr6	32834229	A	G	.	L5 Low signal	-0.00799579	-0.030454	0.00849122	0.000994321	-0.0159808	-0.0146315	-0.0165812	-0.0190091	-0.00473156	-0.00990466	-0.0242368	-0.00440792	0.0086868	-0.0154727	-0.0230931	0.00608262	-0.0123658	-0.0237653	-0.000490183	-0.0116076	-0.0245215	-0.0138994	-0.0410479	-0.00667209	-0.0109974	-0.00519839	-0.0141762	-0.00520279	0.00907461	-0.00795369	-0.0125446	-0.00976811	0.000483699	-0.00738058	-0.0240391	-0.00230503	-0.034283	-0.00881105	-0.00727748	-0.00117297
6:32975720:G:A	HLA-DOA	-0.206615	-9.77883	3.56604e-19	1.54659e-15	4337	11032	2.7142e-14	TRUE	2.7142e-14	chr6	32975720	G	A	.	PC4 Polycomb / Bivalent stem cell Enh	0.0163603	0.0465086	-0.0122082	0.00836821	0.0120471	0.0115933	0.00480784	0.0179297	0.0565195	-0.00643539	0.0144621	0.0131622	0.00968105	0.00958872	0.0112373	0.0186224	0.0218946	0.010818	0.0392854	0.00755646	0.0724794	0.00224946	0.0219325	0.00843356	0.015491	-0.00763047	0.0184777	-0.00258929	-0.000703147	0.0175189	0.0133755	0.0101098	0.0182101	0.0102878	0.081048	-0.000209877	0.0222664	0.0122912	0.00706374	-0.000506724
6:32995616:C:G	HLA-DPB1	0.0780878	5.87308	1.46413e-08	6.47879e-05	4425	11153	0.000352013	TRUE	0.000352013	chr6	32995616	C	G	.	E5 B-cell-like	0.196375	0.0164612	0.0189554	0.00280338	0.022176	0.0228802	-0.00509195	0.0426935	0.108692	-0.0292727	0.00581041	0.0258581	-1.11627	-0.00929041	0.0308845	0.0546443	-0.0747423	-0.00161621	0.19461	0.0129461	0.0382931	-0.110701	-0.891292	0.012034	0.0151581	0.218485	0.0473078	0.114862	0.065751	0.0586854	0.00582365	0.000269977	0.121968	0.0252747	0.0097839	0.0992985	-0.0730613	0.0116973	0.201496	0.0798771
6:33019686:T:C	HLA-DMB	0.0684453	5.02541	1.02945e-06	0.00431957	4196	10918	0.0168943	TRUE	0.0168943	chr6	33019686	T	C	.	HET3 Heterochromatin	0.0123878	0.0195995	-0.00314911	-0.000666568	0.021257	-0.055342	-0.00803751	-0.013449	0.0263102	-0.0258625	-0.00232054	0.0488856	-0.00567031	-0.0210233	-0.041642	0.0326701	-0.00884853	-0.0229348	0.0262044	-0.0135182	0.00762981	-0.00935607	0.002393	0.0342506	0.0444547	-0.0231168	-0.0145615	-0.0306386	0.00316428	0.0554792	-0.0438492	-0.0176577	0.0402471	0.0182219	-0.00709316	0.00305152	-0.00635934	-0.00907012	-0.0131266	0.000139945
6:33019686:T:C	HLA-DMA	0.0534982	4.85412	2.19582e-06	0.0093454	4256	10964	0.0341209	TRUE	0.0341209	chr6	33019686	T	C	.	HET3 Heterochromatin	0.0123878	0.0195995	-0.00314911	-0.000666568	0.021257	-0.055342	-0.00803751	-0.013449	0.0263102	-0.0258625	-0.00232054	0.0488856	-0.00567031	-0.0210233	-0.041642	0.0326701	-0.00884853	-0.0229348	0.0262044	-0.0135182	0.00762981	-0.00935607	0.002393	0.0342506	0.0444547	-0.0231168	-0.0145615	-0.0306386	0.00316428	0.0554792	-0.0438492	-0.0176577	0.0402471	0.0182219	-0.00709316	0.00305152	-0.00635934	-0.00907012	-0.0131266	0.000139945
6:33032865:A:C	HLA-DPA1	-0.28901	-20.3988	3.64011e-53	1.61803e-49	4445	11192	2.46207e-47	TRUE	2.46207e-47	chr6	33032865	A	C	.	E7 Monocyte / Macrophage	0.00640612	0.0163646	-0.0179564	-0.014818	-0.000412095	0.0059857	-0.0136595	-0.00475979	-0.00377363	-0.0259112	-0.00103381	-0.00316362	0.015721	-0.0219369	-0.000343308	-0.010278	0.0329958	-0.00892831	-0.00276343	-0.0054009	0.0271756	-0.00593142	0.0167274	-0.00187656	-0.00932892	-0.00598857	-0.0097371	-0.0105579	-0.0156911	0.000272532	0.00372976	0.013197	-0.00890835	-0.0020068	0.0244985	-0.00552263	0.0106138	-0.00294942	-0.0126221	-0.003722
6:33282628:C:T	DAXX	-0.0362258	-5.39954	1.81625e-07	0.000768091	4229	10693	0.00350423	TRUE	0.00350423	chr6	33282628	C	T	.	L5 Low signal	-0.0139323	0.0745645	0.0779433	0.0960672	0.018368	0.0649663	0.18954	0.099518	0.0706666	0.0471135	0.0766256	0.0213651	0.293631	0.122198	0.0494794	0.328219	0.169383	0.140792	0.0165306	0.0372093	0.0472817	0.227855	0.394425	0.0166168	0.0895091	-0.34455	0.114205	-0.0477657	0.0735891	0.0116184	0.0100402	0.03738	-0.0158431	0.0225161	0.0766274	-0.0225348	0.239292	0.0544764	-0.00144801	-0.0140118
6:33296230:T:G	TAPBP	-0.0546165	-5.97767	8.89382e-09	3.75408e-05	4221	10742	0.000211478	TRUE	0.000211478	chr6	33296230	T	G	.	L3 Low signal	0.00471506	-0.00114549	0.00135172	0.000980839	-0.00101387	-0.000287802	-0.000355603	-0.000793474	0.00693065	-0.000311293	-0.000931536	-0.000339815	-1.24761e-06	2.5035e-05	-0.000485389	0.00103155	0.000113744	-0.00183714	0.00655225	4.25996e-05	-0.000689964	0.000306693	0.000511127	-0.000540271	-0.000671812	9.10042e-05	0.00066074	0.000253169	0.00454439	-0.000374647	-0.000378925	-0.000160123	0.00216927	0.000121629	-0.000792469	0.000645097	0.000481755	0.000165237	0.000308109	0.000457813
6:33541507:A:G	BAK1	-0.242148	-20.1276	3.70958e-51	1.37477e-47	3706	9452	1.91197e-45	TRUE	1.91197e-45	chr6	33541507	A	G	.	TN4 Transcription	0.039899	0.0137621	0.0489105	0.0628777	0.00242718	0.0142552	0.0179832	0.0151396	0.036175	0.0105312	0.00634843	0.00430285	0.00970682	0.0148409	0.00572688	0.0130789	0.0130963	0.00745552	0.0314469	0.0123815	0.0143817	0.0295573	0.0138391	0.00225734	0.00335976	0.00920651	0.0237341	0.0253961	0.086746	0.00517389	0.00626836	0.0085103	0.0165629	0.00334705	0.013247	0.00828136	0.019933	0.0147393	0.0147945	0.0062638
6:34797756:G:T	SNRPC	-0.0358447	-6.1854	3.52391e-09	6.95267e-06	1973	4161	4.36745e-05	TRUE	4.36745e-05	chr6	34797756	G	T	.	E5 B-cell-like	-0.158835	-0.0320114	-0.216334	-0.167235	-0.00532142	-0.0245544	-0.0266598	-0.0284061	-0.0509269	0.00513815	-0.0106198	-0.0240948	0.228491	-0.0283538	-0.0129057	-0.043012	0.047166	-0.00940627	-0.102188	-0.0242695	-0.0555229	-0.0872273	0.228322	-0.00496159	-0.00983802	0.0143678	-0.0392126	-0.0143268	-0.211806	-0.0547719	-0.0121894	-0.016368	-0.129078	-0.00176135	-0.00670108	-0.00482033	0.0133769	-0.0499143	-0.031399	-0.00356119
6:35370493:C:T	DEF6	0.0707983	4.74569	4.1946e-06	0.00618284	1474	3446	0.0234204	TRUE	0.0234204	chr6	35370493	C	T	.	TF3 FOXA1 / AR / ESR1	0.0519582	0.0774986	0.184083	0.190228	0.0352197	0.13809	0.0286791	0.0426596	0.0333065	0.196325	0.345642	0.0375665	-0.160805	0.234496	0.0343474	0.0191813	0.00103681	-0.0184298	0.00704749	1.07795	0.0568836	0.301354	-0.0348896	0.0247634	-0.00105945	0.0780362	0.123505	0.303504	0.177388	0.0510669	0.0425483	0.0697787	0.108363	0.0280019	0.0270266	0.042527	0.0916861	0.297489	0.106125	0.0348868
6:36356002:A:G	ETV7	0.169601	10.8835	1.30582e-22	2.62732e-19	2012	3906	6.18975e-18	TRUE	6.18975e-18	chr6	36356002	A	G	.	PC4 Polycomb / Bivalent stem cell Enh	-0.0950707	-0.132309	-0.0325023	-0.07078	-0.026043	0.00334916	-0.201769	-0.11654	-0.0882059	-0.019704	-0.0822994	-0.020168	-0.0383952	-0.0371698	-0.0151074	-0.163886	0.0102833	-0.0595034	-0.0409787	-0.126187	-0.226204	-0.163692	-0.0995101	-0.00232874	-0.0626188	0.260042	-0.205005	0.207845	-0.0524875	-0.0523514	-0.00494471	-0.0191978	-0.0258539	-0.00213219	-0.358072	0.0862332	-0.159683	-0.0744294	0.00707184	0.0546623
6:36696330:G:A	CDKN1A	-0.0897503	-5.09522	7.3067e-07	0.00161551	2211	4203	0.00691774	TRUE	0.00691774	chr6	36696330	G	A	.	E7 Monocyte / Macrophage	0.0564882	0.00876903	0.0388808	0.0296332	-0.00857162	-0.00324944	-0.0164619	-0.00628575	0.00800824	-0.0239976	-0.00743088	0.00863661	-0.00273324	-0.00293263	-0.0084577	0.0222816	-0.0664587	-0.0228749	0.0148548	-0.00852275	0.0541179	-0.00418328	0.00382907	0.00227146	0.00875955	-0.0202815	-0.00506099	-0.00561418	0.0357988	0.0299554	-0.000455658	-0.000785889	0.029238	0.000331467	0.0100508	-0.00129079	-0.0645345	0.00754781	-0.00930635	-0.000179389
6:36711406:G:A	CPNE5	-0.136806	-5.17117	5.03136e-07	0.00117583	2337	4359	0.00515793	TRUE	0.00515793	chr6	36711406	G	A	.	TN4 Transcription	-0.0750031	0.0290852	-0.0987335	-0.0605296	0.0121621	0.0258603	0.0352922	0.026082	-0.0444725	0.0410427	0.0187907	-0.000904763	0.0133103	0.0222755	0.00497272	-0.00558824	-0.016537	0.0412431	-0.0605813	0.0158135	0.0466486	-0.0247536	0.021048	-0.00104042	0.00980484	0.007862	0.0542768	0.00363572	-0.110931	0.00356837	0.0168112	0.00903662	-0.0422165	-0.00933931	0.0567845	-0.0222794	0.00328634	-0.000216837	0.00453191	-0.0152169
6:36899680:A:G	PPIL1	-0.0527765	-5.53245	8.8565e-08	0.00021105	2383	4374	0.00106153	TRUE	0.00106153	chr6	36899680	A	G	.	L4 Low signal	0.0484534	-0.00556748	-0.014561	-0.0168517	-0.00271729	-0.00304551	-0.00086114	-0.00535505	0.0632529	-0.000877582	-0.00344196	-0.00738073	-0.00160485	-0.00279865	-0.000747229	-0.00315259	0.000295148	-0.00587512	0.0852073	-0.000761028	-0.0062703	-0.0123246	0.00588245	-0.00500641	-0.00875633	0.00503759	0.00321706	0.0013021	0.00163569	-0.00568843	-0.00243786	-0.00183756	0.0173623	-0.00100306	0.00240481	0.0258209	0.000907766	-0.00316151	0.000853291	0.016911
6:36990184:T:C	FGD2	-0.102812	-5.16721	5.28921e-07	0.00129586	2450	4492	0.0056471	TRUE	0.0056471	chr6	36990184	T	C	.	PC1 Polycomb / Heterochromatin	-0.058189	0.00826097	-0.0108722	0.0118075	0.00287697	0.00325049	0.0503788	0.0226765	0.0328974	0.0229749	0.00849543	-0.00910137	-0.00446843	-0.00941396	-0.00127658	-0.0221487	0.00393424	0.0356273	0.000792422	0.00481551	-0.0241792	0.0266185	0.00213897	0.000822419	-0.00764397	0.00937088	0.0171914	-0.0201676	0.0112632	-0.0301987	0.00468642	0.00581582	-0.0467973	0.00661291	0.00954017	0.0145552	-0.000886565	-0.00823217	-0.00666013	0.00781502
6:37241784:A:G	TMEM217	0.513471	12.8834	1.36268e-31	3.57975e-28	2627	4827	1.61607e-26	TRUE	1.61607e-26	chr6	37241784	A	G	.	TF3 FOXA1 / AR / ESR1	0.0165227	0.0191626	0.00282201	0.00311333	0.0208381	0.0682256	0.0317099	0.0502064	0.00429418	0.0576406	-0.0802436	0.00211962	0.00777724	0.0624987	0.0160276	0.00805474	0.0191848	0.0415912	0.00116229	-0.157012	0.012559	0.0168096	0.00109051	-0.00189407	0.00820071	0.0366407	0.0892507	0.049001	0.000973367	0.0066205	0.0368115	0.0360311	0.00074967	0.0125363	0.0123617	0.00643549	0.0274461	-0.097354	0.0556021	0.00235118
6:37484715:A:C	CCDC167	0.106006	7.27421	2.12594e-12	5.56147e-09	2616	4786	5.27361e-08	TRUE	5.27361e-08	chr6	37484715	A	C	.	E5 B-cell-like	0.0128253	-0.0439928	0.00400173	-0.0165174	-0.0258655	-0.0580519	0.00666887	-0.0798379	-0.0158883	0.0288391	0.000919112	-0.00642674	-0.207472	0.0592063	-0.0157135	-0.0120613	-0.0790103	-0.0706853	0.00154465	0.0957809	-0.0338938	-0.0296724	-0.193952	-0.00741033	-0.015862	0.0783248	0.000507535	0.0281395	0.00596011	-0.00717022	-0.0837341	-0.0236202	0.0130759	-0.0028484	-0.0300641	0.0727734	-0.0813064	0.030553	-0.0106997	0.0707773
6:39282371:G:A	KCNK17	-2.30821	-14.8884	5.36718e-35	1.27095e-31	2368	4826	7.11621e-30	TRUE	7.11621e-30	chr6	39282371	G	A	.	E7 Monocyte / Macrophage	0.859072	0.727215	-0.154358	0.0247928	0.1952	0.282624	-0.146141	0.299328	0.423014	-0.76389	0.188354	0.230603	-1.83394	-0.283432	-0.534061	0.214388	-4.3952	-0.27287	0.36052	0.0226605	1.53965	-0.60172	-0.941242	0.16091	0.28035	-1.24325	0.208183	-1.19914	0.0177667	0.397199	0.0974236	0.0395875	0.259111	-0.225017	2.33971	-0.0378619	-2.91803	0.00993491	-1.52039	-0.0740178
6:41152520:A:G	TREM2	-0.704263	-5.34551	2.65273e-07	0.000701381	2644	4730	0.00322261	TRUE	0.00322261	chr6	41152520	A	G	.	L3 Low signal	0.00207591	0.000498152	0.0240302	0.01774	0.000513846	0.00380417	0.00200466	0.00400661	-0.0254522	0.00298551	0.00165322	0.00122512	-0.00243122	0.00377836	-0.00146805	-0.0128189	-0.0149039	0.00121872	-0.0174618	0.00459065	0.00649814	0.00535108	-0.00391645	0.000196744	-0.00690272	-0.00233237	0.00342389	0.00321487	0.02135	0.00293897	0.00159316	0.00128897	0.000536886	-0.00575587	0.00136941	0.000840307	-0.00626203	0.0141412	0.00380018	0.000192991
6:41195420:T:G	TREML4	-3.40985	-21.4419	2.054e-58	5.50676e-55	2681	4825	1.24955e-52	TRUE	1.24955e-52	chr6	41195420	T	G	.	PC2 Weak Polycomb	0.00959349	-0.00850422	0.000511396	-0.0032921	0.00120401	0.0093192	0.0102575	0.00609641	0.00961322	0.00999251	0.00435804	0.00661839	-0.015516	0.0150359	-0.0076811	0.0811014	-0.0793604	0.00493635	0.0105261	0.00846199	0.0110582	-0.0301597	-0.00241501	-0.00174172	0.0246533	-0.00431742	0.00403962	0.00304944	0.0069378	0.0121735	0.00313348	0.00154572	0.0101601	-0.0102785	0.0177978	0.00450605	-0.0563334	0.017328	-0.00185473	0.00212252
6:42826997:G:C	PTCRA	-1.01696	-4.7124	4.48534e-06	0.00856251	1909	3388	0.0315206	TRUE	0.0315206	chr6	42826997	G	C	.	L3 Low signal	-0.0651775	-0.0479451	-0.0339101	-0.137722	-0.0101253	-0.000261155	-0.00515025	-0.0100767	-0.226379	0.02332	-0.00492514	-0.0462457	-0.00703895	0.00368632	0.021731	-0.072621	-0.0122969	0.00247208	-0.161766	0.00743833	-0.0157353	-0.0615904	-0.0456025	-0.0303216	-0.0543289	0.0119753	-0.0142209	0.00299446	-0.162641	-0.0214662	-0.0084023	-0.0127102	-0.102502	-0.086293	-0.0104181	-0.0421609	-0.0273623	-0.0107227	-0.0121432	-0.0205413
6:44064064:A:T	MRPL14	-0.132645	-15.5758	1.66707e-37	3.51751e-34	2110	3698	2.31529e-32	TRUE	2.31529e-32	chr6	44064064	A	T	.	L4 Low signal	0.0363434	0.00551853	-0.0159252	-0.0121321	0.00342767	0.0172778	0.0227468	0.0143748	0.0381313	0.0195773	0.0102159	0.000163998	0.00149293	0.0267259	0.00675455	0.00795922	0.0072357	0.0127063	0.0408832	0.0144693	0.00557225	0.0010438	0.00831546	9.44949e-05	0.00152046	0.00498609	0.0190831	0.00764465	-0.00380565	0.000593421	0.0150523	0.00696865	0.00754534	0.00166126	0.0130632	0.00203018	0.00637207	0.012283	0.00598956	0.00149085
6:46077847:C:T	ENPP4	-0.364656	-10.4168	1.95127e-21	3.56497e-18	1827	3893	7.66573e-17	TRUE	7.66573e-17	chr6	46077847	C	T	.	E6 Weak epithelial	-0.0122782	-0.0453292	0.0156955	-0.000524573	-0.0706728	0.114884	0.129303	0.0526938	-0.0277288	0.288164	-0.000851426	-0.134619	0.0411882	0.446346	0.0517962	-0.0380928	0.0594183	0.127765	-0.0272746	0.0797682	-0.018551	0.0387967	0.0127772	-0.0938372	-0.0866721	0.115723	0.0607399	0.142396	0.00314133	-0.135079	0.038131	0.0550867	-0.124497	-0.0309801	0.0263824	0.00461883	0.0609801	0.0258689	0.0748881	0.00568982
6:46623698:T:C	TDRD6	0.423499	6.58551	3.56971e-10	6.79672e-07	1904	4133	4.92348e-06	TRUE	4.92348e-06	chr6	46623698	T	C	.	CTCF CTCF-Cohesin	0.0792332	0.0147365	0.179651	0.156792	0.00669541	0.136096	0.0506329	0.0495476	0.0710246	0.112087	0.0278411	0.0131937	0.0416572	0.127084	0.0376309	0.0362996	0.0562594	0.0424492	0.0600322	0.0705798	-0.0066696	0.107462	0.030705	-0.000887435	0.00327085	0.0945722	0.0663977	0.583643	0.189953	0.00808211	0.0252134	0.0398366	0.0728641	0.00937143	-0.00686604	0.0164805	0.0666962	0.0772073	0.101718	0.00973057
6:46737786:A:G	PLA2G7	-0.332455	-5.29613	3.01604e-07	0.000562793	1866	4245	0.00262976	TRUE	0.00262976	chr6	46737786	A	G	.	TF2 CEBPB	0.000101017	6.5038e-05	0.000159223	1.94998e-05	-0.00420439	0.0002343	6.31588e-05	4.1984e-05	-2.2166e-05	-1.43583e-06	-0.0010838	0.000135672	-0.000103148	0.000141814	-0.00433145	7.64573e-05	3.97645e-05	-0.000128718	6.7691e-05	-6.69794e-05	0.000224426	0.000257015	-0.000203493	0.000144484	9.07161e-05	-9.05273e-05	5.18825e-05	-0.000242528	0.000175574	0.000193005	-9.83275e-06	5.68921e-05	0.000165865	0.000528028	0.000132608	1.13124e-05	0.000143425	-0.000227782	0.000235685	-0.000110044
6:52228225:A:G	PAQR8	0.179407	10.2153	1.82646e-20	4.00178e-17	2191	4714	7.93241e-16	TRUE	7.93241e-16	chr6	52228225	A	G	.	TF5 AR	0.0226419	-0.044458	-0.0097161	-0.0220409	-0.0436745	-0.0233095	-0.0826694	-0.0345343	0.0129509	-0.136719	-0.114969	-0.00859725	-0.0474883	-0.140011	-0.0403729	0.0601166	0.0123408	-0.100731	0.0179879	-0.0784616	0.00312353	-0.0408675	-0.0394107	-0.0143493	0.0186471	-0.0723319	-0.0693828	-0.0601234	0.0101368	-0.00463731	-0.0161076	-0.0228227	-0.00148423	-0.0215693	-0.0193474	-0.0298652	-0.0414909	-0.266165	-0.0526313	-0.0168617
6:5281865:C:T	FARS2	-0.0701111	-4.83805	2.24231e-06	0.00696911	3108	5463	0.0261498	TRUE	0.0261498	chr6	5281865	C	T	.	L5 Low signal	0.03525	0.0109125	0.157358	0.127533	-0.00777565	0.0377279	0.0205137	0.0445212	-0.00909635	0.000547221	0.0017012	0.0176888	-0.154124	0.0206265	-0.0136223	-0.00953522	-0.159567	0.00698452	0.00216158	0.0174283	0.032271	0.0370057	-0.263118	0.00815164	-0.00525909	-0.0172711	0.0213997	0.00246523	0.119523	0.0290406	0.0131856	0.00919673	0.0418717	-0.0227684	-0.00250671	0.00356483	-0.0931341	0.0376336	0.02171	0.000800563
6:56942655:G:T	KIAA1586	-0.214777	-6.18129	1.69304e-09	2.25852e-06	1334	3174	1.52422e-05	TRUE	1.52422e-05	chr6	56942655	G	T	.	L3 Low signal	-0.105585	0.0262954	-0.0235824	-0.0188471	0.0394009	-0.00451734	-0.0280365	0.0026984	-0.20021	-0.00965789	0.0165285	0.0919891	-0.00897815	-0.00951523	0.000300227	-0.117067	-0.0160852	0.00838434	-0.198835	-0.010493	0.0104399	-0.0235644	-0.0239998	0.081671	0.0173234	-0.0106505	-0.0288947	-0.00703765	-0.0885479	0.0586452	0.00598789	-0.000813701	-0.00710299	0.0216012	-0.00958809	0.0155698	-0.0251378	-0.00755563	-0.0111884	0.00116887
6:6586605:C:T	LY86	0.495031	22.4357	3.49104e-61	1.13668e-57	3256	5563	3.35874e-55	TRUE	3.35874e-55	chr6	6586605	C	T	.	PC1 Polycomb / Heterochromatin	-0.0591116	0.0141316	-0.0138333	-0.0091577	0.00898887	-0.00389431	-0.0104648	0.00135666	-0.046062	-0.000878399	0.00675235	0.00540724	0.0505354	-0.0046196	0.000953487	-0.0215352	0.0061901	0.00782829	-0.0509156	-0.00395022	0.00410293	-0.005713	0.0320579	0.00913656	0.0032555	-0.00294825	-0.014969	-0.00533601	-0.0336482	-0.00064344	0.00435341	-0.00269203	-0.0199654	0.00190252	0.00720097	-0.000182397	0.00207086	-0.00404656	-0.00940593	-0.000388831
6:686110:C:T	EXOC2	-0.0926033	-11.0141	5.32782e-23	1.45556e-19	2732	4259	3.47668e-18	TRUE	3.47668e-18	chr6	686110	C	T	.	L4 Low signal	-0.114	-0.0131367	-0.0503853	-0.0551908	-0.000444093	-0.000268943	-0.00810165	-0.0027126	-0.166933	0.00867614	8.81419e-06	-0.00973127	0.0353468	-0.00333204	-0.00808474	-0.0278282	0.00107114	0.0101291	-0.183001	-0.000357994	-0.0117767	-0.0326924	0.0245743	-0.00396672	-0.00777956	0.00396192	-0.0196774	-0.00587556	-0.117848	-0.010356	-0.000949889	-0.00461305	-0.0685057	-0.00968642	-0.0099061	-0.0155421	-0.00530033	-0.0112462	-0.0121991	-0.0101652
6:7371477:C:T	RIOK1	-0.0519439	-5.77986	2.40841e-08	7.62262e-05	3165	5682	0.000409857	TRUE	0.000409857	chr6	7371477	C	T	.	PC3 Polycomb	-0.00771359	-0.00295959	0.00641142	0.0125371	0.000364278	-0.00330298	0.00510657	-0.0016503	-0.000662689	0.00334461	0.000858894	-0.000671272	0.00234977	8.02042e-05	0.000565499	-0.00244091	0.000616798	0.00933799	-0.00136953	1.80862e-05	-0.0128384	0.00999737	0.00214785	-0.000151357	-0.000909522	0.000523399	-0.00272539	-0.000432956	0.00200974	-0.0034437	-0.000302646	-0.00857204	-6.33213e-05	0.000712169	-0.0113202	-0.000217518	0.000701253	-0.000329764	-0.00143029	3.0923e-05
6:75964642:A:G	TMEM30A	0.0721671	5.48494	1.08131e-07	0.000163493	1512	3646	0.000837475	TRUE	0.000837475	chr6	75964642	A	G	.	TN1 Transcription	0.00438785	0.00690274	0.0343363	0.0241752	0.000640986	0.00382166	0.004031	0.00508571	0.00370329	0.00182725	-0.00112587	0.00303479	0.000320159	0.00526629	0.0331428	0.00364553	0.0032322	0.00391256	0.0013559	0.00139476	0.00476036	0.0179453	-0.00196323	0.00257517	0.00358798	0.000319016	0.00558763	0.00131199	0.026771	0.00346386	0.00324418	0.00410193	0.007055	0.000224557	0.00125087	0.000892892	0.00473788	0.00540196	0.00535571	0.000409266
6:83086927:C:T	TPBG	-0.102868	-7.43695	1.93246e-12	2.93927e-09	1521	3647	2.88879e-08	TRUE	2.88879e-08	chr6	83086927	C	T	.	TN1 Transcription	-0.00270434	-0.00166025	0.00733119	0.00588935	-8.35204e-05	-0.000833481	0.000608385	-0.000778467	-0.000966412	0.000941103	-0.000172677	-0.00616975	0.00130595	-3.2328e-06	0.000231402	-0.00306963	0.00141637	0.000298408	-0.001511	0.000676233	-0.00373822	0.0044009	0.000415454	-0.00299923	-0.00277743	0.000591869	0.00171509	0.000794724	0.00583669	-0.00617754	-0.000161814	0.000105717	-0.00462999	0.00516027	-0.00199974	0.00528401	0.00103825	0.000757436	0.00063119	0.00285005
6:86179835:T:C	NT5E	0.254923	9.90024	5.19149e-19	9.96766e-16	1920	4848	1.79307e-14	TRUE	1.79307e-14	chr6	86179835	T	C	.	E5 B-cell-like	0.0102396	-0.0161054	-0.0432706	-0.0375121	-0.0116373	0.00592909	-0.0242314	-0.0100893	0.00584373	0.055568	-0.0289207	-0.00731451	0.14632	-0.0188185	-0.00550782	0.00901404	0.0190778	0.0162046	0.0053696	-0.0155327	-0.00254774	0.000473272	0.137632	-0.00736433	-0.00262132	0.0721186	0.0157154	0.0947642	-0.0206866	-0.00856217	0.0259994	0.0037376	-0.0106236	-0.00748786	0.0114107	-0.00389586	0.103276	-0.138308	0.0447008	-0.00823351
6:89825656:G:A	SRSF12	0.139347	4.88412	2.06942e-06	0.00438718	2120	4049	0.017138	TRUE	0.017138	chr6	89825656	G	A	.	TF4 OTX2	-0.043156	0.00212938	0.00536125	0.00460938	0.0121462	0.023684	0.0238822	0.0199013	-0.0441228	0.0466076	0.0178776	0.00316291	0.0109763	0.0549163	0.0132144	0.0273369	0.0105485	0.0376	-0.0485601	0.0161432	-0.0198163	0.0218413	0.00542374	0.00474643	0.015877	0.0103749	0.00727376	0.0218867	-0.0103524	0.000904456	0.0183522	0.201015	-0.0211717	0.00159984	-0.0344551	0.00192831	0.0103208	0.00960918	0.0111458	-0.000308708
7:100458093:C:G	SLC12A9	0.102135	6.27283	1.6969e-09	3.20545e-06	1889	3808	2.11581e-05	TRUE	2.11581e-05	chr7	100458093	C	G	.	TN1 Transcription	0.00506251	0.00634702	0.0193831	0.0185224	0.0014978	0.00552306	0.00676269	0.00698461	0.0021502	0.00520347	0.00342287	0.00181663	0.00301714	0.00700159	0.00253179	0.00346558	0.00541668	0.00498254	-0.000317103	0.00546096	0.0077198	0.0118017	0.00208489	0.00110269	0.00169474	0.00369694	0.0083493	0.00421054	0.0170242	0.00266971	0.00335107	0.00363582	0.00283907	0.000756054	0.00531653	0.000323128	0.00866811	0.00661827	0.00577679	5.8766e-05
7:100723372:C:T	TRIM56	-0.103412	-7.1611	1.21611e-11	2.45532e-08	2019	3961	2.13617e-07	TRUE	2.13617e-07	chr7	100723372	C	T	.	L4 Low signal	-0.0561233	0.0141218	-0.00678932	-0.0038129	0.00626344	0.00115435	-0.00811085	0.00347624	-0.0727224	-0.00135853	0.00401605	0.00285081	0.00255984	-0.00314092	0.000203363	-0.0488004	0.00496563	0.00545251	-0.0835968	-0.00250366	0.0177509	-0.00344511	-0.00457568	0.00577929	-0.0150788	-0.00179288	-0.00788538	-0.00272488	-0.0315666	0.00222028	0.00388525	0.000973289	-0.0296303	0.00166504	0.012873	-0.00470677	-0.00251053	-0.00108794	-0.00226557	-0.00359252
7:107499355:A:G	DLD	0.0464972	6.33383	6.9984e-10	1.23032e-06	1758	3690	8.66202e-06	TRUE	8.66202e-06	chr7	107499355	A	G	.	L4 Low signal	0.120963	-0.00848233	0.00329273	-0.00604523	-0.0046818	-0.00661443	-0.00217774	-0.00904254	0.0825278	0.00146147	-0.00914251	-0.00467011	-0.00438683	-0.00359111	-0.00228906	-0.134535	-0.00150349	-0.0104609	0.148034	-0.00195026	-0.0182372	-0.00587305	0.00519341	-0.000805361	-0.0565949	0.0164305	0.00277814	0.00612019	0.0266178	-0.0104163	-0.00550533	-0.00280713	0.0409409	0.00294247	0.00264186	0.0408489	-0.00511504	-0.00388556	0.0030603	0.0268636
7:1093968:A:C	C7orf50	-0.110392	-6.01768	7.11001e-09	2.22046e-05	3123	5780	0.000129717	TRUE	0.000129717	chr7	1093968	A	C	.	TF3 FOXA1 / AR / ESR1	-0.0357178	-0.0281596	0.00664255	-0.00279877	0.0383299	0.0342755	0.0676929	-0.034839	0.00165278	0.19901	0.495642	0.00537157	-0.0155856	0.124284	0.0380814	0.00500201	-0.0332204	0.0841931	0.00378414	1.20907	-0.0969164	0.0720953	-0.00563907	0.00526511	0.00691765	0.095022	0.141968	0.129983	-0.00706449	-0.00152755	0.0566573	0.0729031	0.0304233	-0.00757173	-0.137458	0.0180639	-0.102829	0.895775	0.0391862	0.0139977
7:112816872:T:G	GPR85	0.310709	4.60264	6.82882e-06	0.0107213	1570	3529	0.0385405	TRUE	0.0385405	chr7	112816872	T	G	.	TF5 AR	0.00318297	-0.00287669	0.000861997	-0.000273411	-0.0100141	0.00490711	0.00121051	0.00331301	-0.005179	0.00724613	-0.0101108	-0.00234681	0.000935835	0.00559011	-6.54468e-05	-0.00310408	0.00144896	0.000633339	-0.00162872	0.0177456	0.00290728	0.000164631	-0.0014464	-0.00439352	-0.00317276	0.00430249	0.00434268	0.00850626	-0.000518121	-0.000104386	0.00176673	0.00129502	0.00154698	-0.00444898	0.00135748	0.000184864	0.00172405	0.0199651	0.0033014	0.000367002
7:115927168:C:T	TES	0.0672212	5.81974	1.8279e-08	2.41466e-05	1321	3016	0.000140397	TRUE	0.000140397	chr7	115927168	C	T	.	E7 Monocyte / Macrophage	-0.0205395	0.0312729	0.00550833	0.00593985	0.0154346	0.0214304	0.0147913	0.0582415	-0.0400368	0.0736345	0.0150362	0.00982049	0.0459101	0.0735993	0.0767186	0.000156623	0.3051	0.0544692	-0.0622649	0.00189444	0.0322897	0.00967801	0.0122569	0.0114369	0.0151728	0.0612803	0.00846146	0.0753774	-0.0202695	0.00913032	0.023558	0.0180216	-0.023791	0.0240678	0.0284339	0.0274797	0.05338	0.021854	0.0414917	0.0256985
7:116522315:T:A	CAPZA2	-0.049801	-6.80388	1.21644e-10	1.48041e-07	1217	2860	1.17004e-06	TRUE	1.17004e-06	chr7	116522315	T	A	.	TN2 Transcription	0.00151826	-0.0100467	-0.0406318	-0.0467429	-0.00599413	0.00821026	0.0140258	0.00739105	-0.00803676	0.00969473	-0.0119343	-0.00649532	0.000677128	0.00450565	-0.00314961	-0.00585046	0.00342503	0.00669543	-0.00278621	-0.00502579	-0.000553729	-0.0115161	-0.00564772	-0.00581477	-0.00666983	0.00622798	-0.00643825	0.0019336	-0.0348198	-0.00312829	-0.000326658	-0.00293106	-0.0110834	-0.00299863	0.00688249	-0.000285504	0.0112903	-0.00621779	-0.000393393	-0.000503006
7:1201579:A:G	ZFAND2A	-0.277538	-20.8297	1.65997e-56	5.32851e-53	3210	5719	1.01351e-50	TRUE	1.01351e-50	chr7	1201579	A	G	.	PC2 Weak Polycomb	0.0414773	0.00175883	0.022774	0.0199893	-0.00127568	-0.00138601	0.0174491	-0.0021867	0.0292532	0.00687554	-0.00358791	0.00103812	-0.0197493	0.00478619	2.65993e-06	-0.0831622	-0.00551112	-0.000173352	0.0390625	0.00192364	0.00163825	0.0171042	-0.0219366	-0.00105891	-0.0324845	0.00208463	0.0102149	0.00291387	0.035747	0.00462539	-0.00176717	0.000308323	0.025808	-0.00546505	0.00331327	0.00158083	-0.000826906	0.00337519	0.00578915	0.000738626
7:128031298:C:T	IMPDH1	0.0543508	4.61784	6.33017e-06	0.0105334	1664	3765	0.0379179	TRUE	0.0379179	chr7	128031298	C	T	.	TN1 Transcription	-0.008919	0.0164435	-0.125305	-0.0942473	0.00816111	-0.0103858	-0.0113535	-0.000525311	-0.0125645	0.00753491	0.00709151	0.00047199	0.0976706	0.0151659	-0.00509489	-0.00682679	-0.0330133	0.00263357	-0.00799927	-0.00185277	0.035058	-0.0470533	0.109235	0.00608748	0.00579772	-0.00165788	-0.0062464	-0.00416297	-0.119717	0.00187872	0.0046609	-0.00233071	-0.0296598	0.00188822	0.0339877	0.0014539	-0.0182529	-0.0152648	-0.0754347	0.000290639
7:128382511:T:G	CALU	0.0788934	8.41262	4.10803e-15	7.02884e-12	1711	3682	8.98331e-11	TRUE	8.98331e-11	chr7	128382511	T	G	.	E4 Multi-tissue	0.0599149	-0.000568944	-0.132448	-0.172096	0.00465456	0.227804	0.0292628	0.103519	-0.019954	0.614191	0.0480654	0.00269465	0.0541486	0.555349	0.165572	0.0210286	0.204844	0.299471	-0.00462018	0.183564	0.0320452	-0.219724	0.00868642	-0.0118217	0.00186294	0.2907	0.141349	0.405361	-0.136378	0.0214855	0.119901	0.0867726	-0.0064886	0.0063621	0.0497533	0.0736903	0.0667255	0.163727	0.236477	0.0341326
7:128501831:T:C	ATP6V1F	-0.093476	-6.58056	3.57509e-10	6.49236e-07	1816	3739	4.71356e-06	TRUE	4.71356e-06	chr7	128501831	T	C	.	E5 B-cell-like	0.00436456	-0.00177646	-0.000338122	-0.00102541	-0.00145974	-0.00502462	-0.00360847	-0.00333405	0.0081798	-0.00803676	-0.00293851	-3.55982e-05	-0.0171199	-0.00649468	-0.00265112	0.0124087	-0.0104845	-0.00553455	0.00872595	-0.004398	0.000673875	-0.00742198	-0.0149617	8.39564e-05	0.00366902	-0.00962536	-0.0116791	-0.0105741	0.00361078	0.000554029	-0.00211457	-0.00222345	0.00276755	0.00227861	-0.0025157	-0.00266697	-0.0156471	-0.00306068	-0.00929279	-0.000799784
7:128578301:G:T	IRF5	0.127156	9.66178	1.05594e-18	1.89752e-15	1797	3738	3.29209e-14	TRUE	3.29209e-14	chr7	128578301	G	T	.	P Promoter	-0.100793	-0.000469982	-0.0364905	-0.0222091	-0.0358423	-0.284075	-0.19526	-0.149759	-0.0360426	-0.534625	-0.053267	-0.00992249	0.110738	-0.374527	-0.0999081	-0.00861346	-0.113129	-0.267311	-0.0487635	-0.220243	0.0746566	-0.024066	-0.00894784	0.0045899	0.000877989	-0.66844	-0.157762	-0.525457	-0.0392535	-0.0166488	-0.128029	-0.0982308	-0.0702169	-0.020088	0.112212	-0.120406	-0.171827	-0.131302	-0.283694	-0.0905922
7:128777461:C:T	TSPAN33	-0.32946	-16.8522	7.64075e-42	1.46091e-38	1912	3802	1.21514e-36	TRUE	1.21514e-36	chr7	128777461	C	T	.	L5 Low signal	0.0545881	0.378511	0.126378	0.247067	0.192683	0.30939	0.621819	0.425035	0.15068	0.208877	0.506405	0.044791	-0.367397	0.224692	0.113848	0.146983	0.717754	0.478075	0.0494966	0.432388	0.170735	0.739807	1.27604	0.0750263	0.129855	-1.02959	0.564932	-0.62169	0.0831924	0.0341346	0.187334	0.17743	-0.0202515	0.0234541	0.238547	-0.467039	0.39385	0.260348	-0.0556945	-0.421431
7:128923802:T:A	SMKR1	0.394081	4.7411	3.77325e-06	0.00701448	1859	3809	0.0263048	TRUE	0.0263048	chr7	128923802	T	A	.	TF5 AR	-0.000108051	-0.00577941	-0.00828251	-0.0141554	-0.0132194	-0.0140614	-0.0149069	-0.0609322	-0.00166188	-0.0148081	-0.0434174	0.000109157	-0.011587	-0.0180826	-0.0101775	0.00423354	-0.01265	-0.0161908	0.000815524	-0.0477293	0.00524528	-0.02985	-0.0149299	-0.00116278	0.00692913	-0.00445366	-0.00283774	-0.00709739	-0.00555217	0.000658783	-0.0060727	-0.00905086	0.000129163	-0.00162053	-0.000272605	-0.00195028	-0.0157328	-0.123203	-0.00788539	-0.000995036
7:132782036:C:T	CHCHD3	0.0569235	5.56074	7.69162e-08	0.000127604	1659	3482	0.000663757	TRUE	0.000663757	chr7	132782036	C	T	.	E6 Weak epithelial	0.150682	0.0758467	0.0143192	0.0296387	0.0211693	0.0473836	0.0757358	0.052042	0.144435	0.0858604	0.0361653	0.0209692	0.0137069	0.15871	0.0395901	-0.0735419	0.0372213	0.0571595	0.138288	0.0536146	0.100738	0.0257303	0.0426414	0.0132706	0.00545971	0.0333862	0.0785708	0.0416547	0.0465136	0.0300939	0.0293665	0.0338513	0.0610557	0.00510742	0.0870108	0.00614773	0.045506	0.0412683	0.0343698	0.00203581
7:133951204:C:T	SLC35B4	0.0468063	5.7851	1.55373e-08	2.70193e-05	1739	4529	0.000155769	TRUE	0.000155769	chr7	133951204	C	T	.	L2 Low signal	-0.00183889	0.0134638	-0.00184877	-0.000285129	0.0138827	4.91011e-05	-0.000312786	0.00164603	-0.00169027	-0.000971701	0.00514313	0.0062026	-0.00454448	0.000317594	0.00209612	-0.0109123	-0.00259518	0.00289734	-0.000968228	0.000353696	0.00241725	-0.00109889	-0.00376557	0.0109937	-0.00748346	-0.000919925	-0.000132337	-0.00156327	-0.00268433	0.0024935	0.00113488	0.00157261	-0.000409447	0.00747696	0.000881145	0.00280462	-0.00204279	-0.000169611	-0.00019043	0.00146232
7:134109486:C:A	AKR1B1	-0.12101	-4.82009	2.68119e-06	0.00492535	1837	4626	0.0190077	TRUE	0.0190077	chr7	134109486	C	A	.	E8 Weak multi-tissue	-0.00290451	-0.0083102	0.00777273	0.00771625	-0.00159782	0.0128975	0.0331492	0.0301038	-5.30636e-05	0.0252883	0.00230677	-0.00742964	0.00798258	0.0191499	0.00281162	-0.00422568	0.0106539	0.0379435	-0.000151838	0.00794336	-0.0276493	0.0265963	0.00337736	-0.00661799	-0.00668945	0.0120853	-0.00523477	0.0104926	0.00552847	-0.00877032	0.0164846	0.00836108	-0.00482455	-0.00368511	-0.0119192	0.000584466	0.0056135	0.00858014	-0.00672498	0.0004792
7:134279285:A:G	AKR1B15	0.24202	5.0463	9.6176e-07	0.0018033	1875	4685	0.0076547	TRUE	0.0076547	chr7	134279285	A	G	.	E8 Weak multi-tissue	0.0122555	-0.0312962	0.0024068	-0.00485751	-0.0377694	-0.0257024	-0.0773146	-0.0795811	-0.00924828	-0.0816905	-0.0750381	0.00152612	-0.0154093	-0.0716918	-0.0460485	-0.0275602	-0.0396772	-0.135097	0.00391406	-0.0415947	0.000588908	-0.0206629	-0.0305472	-0.00559465	-0.0345285	-0.0021868	-0.00879112	-0.0279779	0.00818174	0.00556822	-0.0279913	-0.0302414	0.0119336	-0.00517661	-0.0090792	-0.0052397	-0.0177008	-0.0261882	0.0379602	-0.00446688
7:134331301:C:G	BPGM	-0.0802623	-4.94577	1.45653e-06	0.00277761	1907	4710	0.011308	TRUE	0.011308	chr7	134331301	C	G	.	P Promoter	-0.033684	0.0306818	0.00628156	0.00474835	0.0328148	0.0279993	-0.0462448	0.0491411	-0.0429784	0.116788	0.0248956	0.0083352	0.518191	0.146958	0.0453487	-0.140695	0.229649	0.0546174	-0.0534504	0.0162204	-0.0144583	0.0461712	0.170721	0.00820763	-0.0327866	0.658792	-0.00726877	0.0113509	-0.0346675	-0.0133561	0.050521	0.134028	0.0119617	0.0228248	0.116357	0.10772	0.173611	0.0427438	-0.00245147	0.0936317
7:134843975:A:G	TMEM140	-0.230935	-16.0078	1.61899e-38	3.82405e-35	2362	5213	2.67353e-33	TRUE	2.67353e-33	chr7	134843975	A	G	.	TN1 Transcription	0.025606	0.00413407	-0.138168	-0.132384	0.0120245	0.114778	0.0951954	0.0711713	-0.0171152	0.079264	0.0243584	-0.00961847	-0.0960104	0.0614296	0.00889333	0.0014729	-0.00247963	0.0903472	-0.0042669	0.0436713	0.0180818	-0.0504289	-0.102874	-0.00865579	-0.00180361	0.0456292	0.0359159	0.0324116	-0.128211	0.00939362	0.109386	0.107865	-0.0304023	-0.00877755	0.034315	0.00579725	-0.00644991	0.0127169	0.0425209	0.00174081
7:140391584:C:G	NDUFB2	-0.0808275	-9.33553	9.83384e-19	1.75927e-15	1789	3590	3.06664e-14	TRUE	3.06664e-14	chr7	140391584	C	G	.	L3 Low signal	-0.0672534	-0.0150561	0.00198042	-0.0153988	-0.00220178	-0.011709	-0.0203451	-0.0141656	-0.0925948	-0.00634006	-0.00386432	-0.00511531	-0.00375495	-0.0129781	-0.00461011	-0.0280658	-0.0131738	-0.00588244	-0.0830219	-0.0092939	-0.0253076	-0.00317851	-0.0186744	-0.00290183	-0.00900901	-0.00254077	-0.0268824	-0.00297646	-0.0532641	-0.00587526	-0.00346671	-0.00582036	-0.0211612	-0.00881821	-0.0286957	-0.0165288	-0.0184244	-0.00889685	-0.010378	-0.0111063
7:141485523:T:C	SSBP1	0.0360747	6.05313	6.73648e-09	1.14116e-05	1694	3820	6.96872e-05	TRUE	6.96872e-05	chr7	141485523	T	C	.	L3 Low signal	-0.0317604	-0.0135141	-0.0277926	-0.0329925	-0.00522069	-0.000810731	-0.0171173	-0.00990161	-0.0749521	5.56684e-05	-0.00403878	-0.0111527	0.00226412	-0.00686714	-0.00625998	-0.0114697	-0.0128208	-0.0116037	-0.069317	0.00102387	-0.00600967	-0.0226138	-0.0108808	-0.0058974	-0.00588305	0.0275612	-0.00407968	0.0257476	-0.0479286	-0.00841414	-0.00626197	-0.00606806	-0.0324695	-0.0066965	-0.00503052	-0.0117914	-0.00465328	-0.00788283	-0.00412751	-0.00489662
7:141803419:A:G	MGAM2	-0.988919	-7.4399	2.01684e-12	3.65048e-09	1810	3997	3.53805e-08	TRUE	3.53805e-08	chr7	141803419	A	G	.	E7 Monocyte / Macrophage	0.0087913	-0.0158082	-0.00366344	-0.00833907	-0.0133542	0.00876606	-0.0182131	-0.00455812	-0.0142838	0.00233243	-0.0102694	-0.0105708	-0.00813273	0.0128074	-0.00807455	0.00268644	-0.0296479	-0.0216563	-0.00581802	0.00130086	0.00500175	-0.0206032	-0.0125117	-0.0152281	-0.00793497	0.00479033	-0.0152944	0.0112927	-0.00491464	0.00608991	-0.00431103	-0.00386663	-0.000416454	-0.0116621	-0.00724148	-0.001086	-0.012346	-0.000175378	0.00799939	-0.00059048
7:142012957:C:G	TRBV4-1	-0.705075	-9.34115	1.70167e-17	2.91667e-14	1714	3736	4.61176e-13	TRUE	4.61176e-13	chr7	142012957	C	G	.	E11 T-cell	-0.0956817	-0.0108975	-0.00274263	0.00128174	-0.0138226	0.0110203	0.00554592	0.00454732	-0.0556132	0.00985908	-0.0047382	-0.0283657	0.0495139	-0.00181525	-0.00588442	-0.0521898	0.00770688	0.00638261	-0.0811792	0.000529649	-0.0261602	0.0399862	0.0227424	-0.0145937	-0.0332153	0.0136297	-0.00440042	0.000850783	-0.0190467	-0.0422892	0.00061756	0.000800669	-0.0711183	-0.0100211	-0.0152797	-0.00806312	0.100494	-0.0017226	-0.00390715	-0.00423641
7:142039520:C:T	TRBV4-2	0.788036	11.5082	3.80676e-24	6.50575e-21	1709	3696	1.71901e-19	TRUE	1.71901e-19	chr7	142039520	C	T	.	L4 Low signal	-0.0727224	0.00339501	-0.00693519	-0.00595839	0.005125	-0.00131861	-0.00690394	0.000846843	-0.0723723	-0.00194899	0.00616452	0.000983929	-0.00136454	-0.0038865	-0.000638823	0.0291416	-0.00617029	0.00748954	-0.0919301	-0.00390856	0.00289364	-0.0065281	-0.00946314	0.00312815	0.0373621	-0.00545232	-0.0131512	-0.00466239	-0.0322152	0.002025	0.00192543	-0.000483933	-0.0328932	0.00413291	-0.0068858	-0.000607584	-0.00941442	-0.00329614	-0.00549507	-0.00032037
7:142044047:T:C	TRBV2	0.214189	5.23187	4.03904e-07	0.000710467	1759	3767	0.00326263	TRUE	0.00326263	chr7	142044047	T	C	.	E1 Stem cell	-0.000518053	-0.0395738	0.000803087	-0.00403647	-0.0230648	0.148553	0.0125917	0.0203427	-0.0152787	0.0246129	-0.0118936	-0.0161978	0.00554396	0.016689	-0.00478537	-0.026135	0.00490078	-0.00138354	-0.00541738	0.00914078	-0.0428664	0.00908999	-0.00534705	-0.0232351	-0.0505983	0.0244984	0.00322134	0.0402561	-0.000968355	-0.0183001	-0.00437638	0.00473191	-0.00070898	-0.0150285	0.00136836	0.000637603	-0.00275404	-0.000553271	0.0152994	0.000529704
7:142044060:A:G	TRBV5-1	-0.221677	-5.18357	4.67835e-07	0.000807484	1726	3721	0.00366263	TRUE	0.00366263	chr7	142044060	A	G	.	E1 Stem cell	0.00522791	0.0267883	-0.00048792	0.00305104	0.0131725	-0.0657465	-0.00624879	-0.00584855	0.0105946	-0.01191	0.00710713	0.00749331	-0.00289221	-0.00630835	0.0030973	0.0141932	-0.0010458	0.00253331	0.00373006	-0.0035816	0.0319783	-0.00540227	0.00386039	0.0116818	0.026094	-0.0106621	0.000689092	-0.0162584	0.000927421	0.0142964	0.00567338	-0.00030683	0.00045202	0.00771754	0.00572573	-0.000932142	0.00179846	0.00215514	-0.00488761	-0.00069052
7:142044060:A:G	TRBV7-3	0.351037	5.86054	1.7705e-08	3.08421e-05	1742	3797	0.000175965	TRUE	0.000175965	chr7	142044060	A	G	.	E1 Stem cell	0.00522791	0.0267883	-0.00048792	0.00305104	0.0131725	-0.0657465	-0.00624879	-0.00584855	0.0105946	-0.01191	0.00710713	0.00749331	-0.00289221	-0.00630835	0.0030973	0.0141932	-0.0010458	0.00253331	0.00373006	-0.0035816	0.0319783	-0.00540227	0.00386039	0.0116818	0.026094	-0.0106621	0.000689092	-0.0162584	0.000927421	0.0142964	0.00567338	-0.00030683	0.00045202	0.00771754	0.00572573	-0.000932142	0.00179846	0.00215514	-0.00488761	-0.00069052
7:142179494:G:A	TRBV6-5	-0.456298	-6.28208	1.77933e-09	3.06044e-06	1720	3709	2.02423e-05	TRUE	2.02423e-05	chr7	142179494	G	A	.	PC2 Weak Polycomb	0.0199181	0.0386403	0.000992725	0.00790549	0.0125562	0.00862013	0.00691806	0.0170562	-0.005394	0.000865604	0.00968911	0.0154847	-0.00384755	0.00794648	0.00490877	-0.0701758	-0.00109336	0.0148276	-0.00577565	0.00453323	0.0516478	0.00345468	0.00520834	0.0164636	-0.0252929	-0.00370754	0.0089384	-0.00739779	-0.00254339	0.0167991	0.0117807	0.00702603	0.00409696	0.00378315	0.0374519	-0.00106155	-0.0134	0.00882857	-0.00647943	-0.0022064
7:142211193:C:T	TRBV10-2	-0.936766	-7.44725	2.93499e-12	5.18907e-09	1768	3795	4.94223e-08	TRUE	4.94223e-08	chr7	142211193	C	T	.	CTCF CTCF-Cohesin	-0.15948	-0.0682005	-0.0801159	-0.069461	-0.0446801	-0.503386	-0.354408	-0.321429	-0.0756015	-0.958713	-0.129454	0.0226	-0.231282	-0.788189	-0.243158	-0.0666355	-0.466009	-0.480838	-0.0943948	-0.384625	0.000432541	-0.175666	-0.133947	0.0257532	-0.0156452	-0.703819	-0.375263	-1.79348	-0.0693569	0.0405216	-0.29506	-0.215229	-0.0489837	-0.0439613	-0.105421	-0.149337	-0.38041	-0.212676	-0.679931	-0.102722
7:142235861:C:T	TRBV10-1	-0.690854	-5.49577	1.20844e-07	0.000211719	1752	3815	0.00106448	TRUE	0.00106448	chr7	142235861	C	T	.	TN2 Transcription	-0.0168224	-0.0493732	-0.0642387	-0.0691888	-0.0164438	-0.013312	-0.00410734	-0.0189405	0.00286029	0.00560445	-0.00860466	-0.00573445	0.0687947	-0.00361262	-0.00571343	0.0651337	0.00921242	-0.0137718	0.00462555	-0.00706935	-0.0426429	-0.0291574	0.0596436	-0.00739731	0.0572487	0.00493059	-0.0112896	0.00239568	-0.0518474	-0.00828084	-0.0262032	-0.0100309	-0.0123919	-0.0099155	-0.0284411	0.000592507	0.00168657	-0.0162583	-0.00735216	0.00042951
7:142240477:T:C	TRBV9	-0.465512	-5.55939	7.88759e-08	0.000137639	1745	3808	0.000712657	TRUE	0.000712657	chr7	142240477	T	C	.	CTCF CTCF-Cohesin	0.0387241	-0.085566	-0.0178593	-0.0366649	-0.0818119	-0.16874	-0.0717709	-0.123525	0.0375685	-0.230081	-0.07456	-0.131184	-0.0529139	-0.244347	-0.0797953	-0.023773	-0.0892702	-0.178384	0.0782289	-0.105832	-0.0498606	-0.0407686	-0.0381747	-0.0958281	-0.0681382	-0.1332	-0.0891532	-0.405908	0.0162336	-0.109551	-0.112398	-0.0759543	-0.0814588	-0.0379193	-0.0353955	-0.0469767	-0.086086	-0.0758897	-0.150212	-0.0217127
7:142336341:T:C	TRBV19	-0.212761	-4.59004	7.44003e-06	0.0126778	1704	3721	0.0447103	TRUE	0.0447103	chr7	142336341	T	C	.	E6 Weak epithelial	0.0139639	0.0154327	0.0108102	0.00848026	0.00900033	0.0513511	0.0516152	0.0369633	0.00514068	0.171528	0.022726	0.00968117	0.0178726	0.182712	0.0437559	0.00996557	0.0314523	0.0910029	0.00182965	0.0329424	0.00987768	0.0119297	0.0152928	0.00620347	0.00879806	0.0522995	0.0202621	0.0853555	0.00195862	0.0117068	0.134024	0.0357537	0.00734243	0.00238653	0.0117082	0.0146164	0.0289389	0.0309736	0.0453381	0.00536738
7:142364553:G:A	TRBV24-1	-0.537259	-5.27327	3.0563e-07	0.00051682	1691	3693	0.00242898	TRUE	0.00242898	chr7	142364553	G	A	.	TF4 OTX2	-0.0145948	-0.0176981	-0.00507944	-0.00663098	-0.00152906	0.0127318	0.00834953	0.00899164	-0.00766939	0.0133827	0.00150576	0.00420465	0.00284671	0.00837614	0.000591149	-0.00702554	0.00120764	0.00923527	-0.00507639	0.00564882	-0.0357121	0.00436645	-0.00225617	0.00440088	-0.00467452	0.00647714	0.00179146	0.00937302	-0.00740284	-0.0094498	-0.00398207	0.0881949	-0.000734828	-0.00495321	-0.017205	0.00363543	-0.00367823	0.00261596	0.00458864	0.00210713
7:142429001:C:T	TRBV28	1.2135	17.5583	1.0989e-43	1.80769e-40	1645	3624	1.72551e-38	TRUE	1.72551e-38	chr7	142429001	C	T	.	CTCF CTCF-Cohesin	-0.345512	-0.0730078	-0.0151715	-0.035846	0.0615162	0.341454	0.19656	0.229661	-0.335327	0.679943	0.0707138	-0.0401612	0.305208	0.46613	0.127414	-0.120486	0.519006	0.703104	-0.365485	0.155241	-0.297512	0.102833	0.0697219	-0.0323598	-0.0517635	0.604343	0.0797077	0.715914	-0.157065	-0.056968	0.518079	0.207825	-0.148508	0.00143214	-0.234525	0.106754	0.713562	0.125373	0.354436	0.0603965
7:142438308:C:T	TRBV29-1	-0.511684	-4.68189	4.95198e-06	0.00834904	1686	3611	0.0307961	TRUE	0.0307961	chr7	142438308	C	T	.	HET2 Heterochromatin	0.000350392	0.0216044	-0.000469073	0.00259443	0.0227224	-0.00337654	-0.00441468	0.00282699	0.00164827	-0.0057642	0.010524	0.0172299	-0.00216714	-0.00267692	0.00443351	0.00145581	-0.000681136	-0.000146657	0.000257819	-7.04369e-05	0.0112793	-0.00160972	0.00224639	0.028339	0.0110191	-0.00289552	0.000893176	-0.00308745	-0.000412769	0.00987807	0.0037271	0.0119765	0.00500317	0.00835996	0.00347208	0.00108272	8.22222e-05	0.00161057	-0.000832132	0.00011451
7:142508528:C:A	TRBV25-1	-0.976852	-4.71884	4.01024e-06	0.00675726	1685	3660	0.0254324	TRUE	0.0254324	chr7	142508528	C	A	.	E11 T-cell	-0.00580365	-0.00357351	0.00344198	0.00461182	-0.00510463	-0.0310626	-0.00476127	-0.0132128	0.00321515	-0.00881067	-0.0190165	-0.00107054	0.0104029	-0.0108469	-0.00306866	-0.00227073	0.0061493	-0.00855493	0.0014939	-0.00675066	-0.0110653	0.0271349	0.0498597	-0.000491557	-0.00294387	-0.00313705	-0.00411963	-0.00794489	0.00453238	-0.00305943	-0.00718219	-0.00678467	-0.000289968	0.00549164	-0.0114739	-0.00041271	0.0530549	-0.0080812	-0.00102589	0.000121066
7:142510350:G:A	TRBV30	-1.49047	-12.3425	9.85725e-28	1.65306e-24	1677	3503	5.51048e-23	TRUE	5.51048e-23	chr7	142510350	G	A	.	E12 Erythroblast-like	-0.0202674	-0.000976009	-0.0101039	-0.0059008	0.00139436	0.0920704	0.041281	0.0495907	-0.0376797	0.142789	0.0235279	0.00795242	-0.0915284	0.154883	0.0357433	-0.0251124	0.0209272	0.0872808	-0.0380367	0.0727387	-0.00185453	-0.00470301	-0.0988641	-0.00160736	-0.00926453	0.0745445	0.0528791	0.0982552	-0.0278956	0.0165839	0.0284264	0.0416712	0.0112589	-0.00149407	-0.0136396	0.00751705	-0.0714895	0.0362223	0.401129	-0.0100697
7:142849109:A:C	GSTK1	-0.104946	-5.83316	1.75119e-08	2.49719e-05	1426	3438	0.00014474	TRUE	0.00014474	chr7	142849109	A	C	.	TF3 FOXA1 / AR / ESR1	-0.00195685	-0.00169907	-0.00807446	-0.00659567	-0.0144737	-0.0116853	-0.00793212	-0.00884823	-7.49699e-06	-0.015059	-0.0970174	-0.00167753	0.0323385	-0.0141697	-0.00789084	-0.00290536	0.0142757	-0.0111568	-0.000341067	-0.129052	0.00733728	-0.0149948	0.0334505	-0.00253054	-0.00391973	-0.00654909	-0.018816	-0.0104411	-0.00226458	-0.0036794	-0.00801154	-0.0101364	-0.00552072	-2.83482e-05	0.00647344	-0.00199977	0.00848227	-0.120122	-0.00745317	-0.00132454
7:143429188:G:T	TCAF2	-0.126998	-5.25639	3.64634e-07	0.000461627	1266	3048	0.00219228	TRUE	0.00219228	chr7	143429188	G	T	.	E8 Weak multi-tissue	0.00530773	0.0247582	0.00223453	0.00910286	0.0142498	0.0376185	0.0232173	0.0335078	0.00995542	0.0434267	0.0182251	-0.00442869	0.0090119	0.0365258	0.0120739	0.0141479	0.0217315	0.0854399	0.00270336	0.0172162	0.016214	0.0107276	0.0122792	0.00164802	0.0180655	0.0225746	0.0142996	0.0294493	0.00139477	-0.00781405	0.0798653	0.0253514	-0.00777046	0.00244279	0.0206917	0.00264091	0.0143301	0.0167107	0.0116521	0.000567278
7:144513366:T:A	TPK1	-0.128802	-9.06843	1.05085e-16	1.59204e-13	1515	4264	2.35735e-12	TRUE	2.35735e-12	chr7	144513366	T	A	.	TN4 Transcription	0.0014255	-0.000565971	-0.0191322	-0.0158659	0.00137531	0.0030314	0.00253045	0.0034219	-0.0140515	0.00325444	0.013281	-0.00446488	9.51566e-05	0.00474796	0.000949441	-0.00618778	0.000743887	0.00349879	-0.0106066	0.00334925	0.00374013	0.00765859	-0.00204799	-0.00206632	-0.00322696	0.0032646	0.00223852	0.00164234	-0.0299457	0.000581038	0.00202275	0.000201974	-0.01064	-0.00322054	0.0006124	-0.00068417	1.14622e-05	0.00205405	0.00161343	-0.000329595
7:148231964:C:A	CUL1	0.0707469	7.63482	1.2691e-12	3.03569e-09	2392	4915	2.97619e-08	TRUE	2.97619e-08	chr7	148231964	C	A	.	L6 Low signal	0.000611499	0.00305413	0.000896459	0.00203801	0.00275301	0.00168581	0.00124188	0.00244514	0.00108249	0.0025867	0.00439895	0.0046413	-0.00253717	0.00284659	0.00183278	0.00171435	-0.000139778	0.00189941	0.000310114	0.00478838	0.00270689	0.000982911	-0.00399781	0.00356807	0.01959	0.00132642	0.00180055	0.00321899	0.000631806	0.00228027	0.00112476	0.00125805	0.00221099	-0.00198722	0.00101948	-0.00435096	0.000392614	0.016945	0.0107437	-0.00195932
7:149571466:A:G	ATP6V0E2	0.413393	15.5531	8.50802e-38	2.04788e-34	2407	4870	1.38677e-32	TRUE	1.38677e-32	chr7	149571466	A	G	.	CTCF CTCF-Cohesin	-0.301651	-0.236499	0.00560755	-0.0911983	-0.0191605	-0.0333526	-0.438281	-0.284788	-0.192113	0.63729	-0.0978793	-0.0202864	0.150989	0.3683	0.124781	-0.0794057	-0.0397498	-0.0351262	-0.144107	0.219597	-0.325157	-0.492861	-1.30352	-0.0527789	-0.0353892	1.33613	-0.0304362	1.55538	-0.045111	-0.0193508	0.115124	0.0231772	0.0172052	-0.0315408	-1.01402	0.687701	0.170922	0.0915557	0.816073	0.565538
7:149985296:T:C	ACTR3C	-0.218963	-7.57278	2.99279e-13	7.64956e-10	2556	4883	8.02103e-09	TRUE	8.02103e-09	chr7	149985296	T	C	.	CTCF CTCF-Cohesin	0.0566005	-0.020733	-0.0499102	-0.0548132	-0.00685349	0.0390173	-0.0060653	-0.0419021	0.02832	0.0212184	-0.00853654	-0.00383135	0.0409459	0.0161308	0.00219827	0.0164212	0.0365485	-0.00843919	0.0484296	0.00408341	-0.01812	-0.0264578	0.0206404	-0.00660982	-0.00356738	0.0520976	0.0082639	0.118895	-0.0408463	-0.00156323	-0.00312885	0.000434453	0.0165032	-0.00486878	-0.000545517	0.00596688	0.0474414	-0.00454328	0.0266146	0.00399556
7:150017214:A:G	LRRC61	0.318559	12.9786	1.31159e-29	3.35372e-26	2557	4884	1.27956e-24	TRUE	1.27956e-24	chr7	150017214	A	G	.	HET1 Heterochromatin	0.0319487	-0.0355843	0.0206826	0.0058348	-0.0509985	0.065766	0.13095	0.0684415	-0.000140409	0.13914	0.000631401	-0.176059	-0.0137368	0.113099	0.00851326	-0.000223332	0.0417379	0.130656	-0.00452684	0.0620543	0.0101406	0.0552283	-0.058332	-0.128883	-0.0670476	0.0712426	0.0709046	0.0709571	0.019294	-0.0948781	0.0304706	0.028812	-0.139838	-0.0622731	0.0379129	-0.0339033	0.0326034	0.0422673	0.0463708	-0.0101947
7:150149047:C:T	GIMAP8	-0.161986	-7.04441	2.06937e-11	5.45692e-08	2637	4820	4.5287e-07	TRUE	4.5287e-07	chr7	150149047	C	T	.	E5 B-cell-like	-0.0866266	0.0171704	0.00065765	0.0138564	0.0032177	-0.040268	-0.0475662	-0.0248888	-0.0597236	-0.0818463	-0.00337132	0.0106364	0.164059	-0.0567229	-0.0265375	-0.12551	-0.0404532	-0.0515814	-0.0759682	-0.0225615	0.0119047	0.0599778	0.147265	0.0133384	-0.0282197	-0.055306	-0.0363149	-0.0995039	-0.0217828	-0.00264698	-0.016327	-0.0108538	-0.0233935	0.00216301	0.0205802	-0.0441901	0.0349257	-0.0114764	-0.0561105	-0.0390727
7:150413912:T:C	GIMAP1	-0.0849469	-6.58144	3.49118e-10	9.65312e-07	2765	4949	6.86763e-06	TRUE	6.86763e-06	chr7	150413912	T	C	.	E5 B-cell-like	0.0168768	-0.0317343	-0.0182565	-0.0280712	-0.0101065	-0.0337983	-0.0500012	-0.0370341	0.00508367	-0.0487143	-0.019223	-0.00315194	-0.151846	-0.0463343	-0.0106663	0.0404771	-0.0487307	-0.0610504	0.0175921	-0.0255152	-0.0078316	-0.0764025	-0.129196	-0.00540742	0.0120654	0.00311419	-0.0497799	0.0224768	-0.00558798	0.00363445	-0.0205657	-0.0208243	0.0112048	-0.0050214	-0.0249505	0.0640271	-0.05415	-0.0223841	-0.00930813	0.0615582
7:150460891:G:T	TMEM176A	-0.495656	-13.2484	1.64169e-30	4.54256e-27	2767	4942	1.8505e-25	TRUE	1.8505e-25	chr7	150460891	G	T	.	PC1 Polycomb / Heterochromatin	-0.0677376	-0.00652969	-0.00744602	-0.00806702	-0.00243947	-0.00677409	-0.0103504	-0.00129656	-0.0442037	-0.00304707	-0.000306534	-0.011473	-0.00220907	-0.0101034	-0.00383262	-0.00527882	-0.00868124	0.000818319	-0.059625	-0.00579923	-0.016625	-0.00677828	-0.00954039	-0.00128186	0.00891948	-0.004028	-0.0155032	-0.00650474	-0.026769	-0.0198597	-0.00317087	-0.00314143	-0.039135	0.0106082	-0.012242	0.0173441	-0.0122532	-0.007779	-0.00773931	0.012673
7:150476888:G:A	TMEM176B	-0.5048	-15.5149	8.51814e-38	2.36975e-34	2782	4941	1.59637e-32	TRUE	1.59637e-32	chr7	150476888	G	A	.	E7 Monocyte / Macrophage	-0.00779411	9.20032e-05	-0.00138731	-0.000516301	-0.000873292	-0.00268683	-0.00376428	-0.00110702	-0.00296417	-0.000963177	-0.000138487	-0.002083	0.00275416	-0.00210869	0.00148982	-0.00262706	0.00803724	0.00438451	-0.0055243	4.59663e-05	-0.00423869	0.00418928	0.00265973	-0.000168424	-0.00208136	0.00089239	0.00277612	-0.00118886	-0.00289219	-0.00509813	-0.00111449	-0.000799645	-0.00445115	0.00264852	-0.00058252	-0.000488173	0.00313184	-0.00120363	-0.00160966	-5.83268e-05
7:150862362:T:C	NUB1	-0.0566327	-4.97592	1.23097e-06	0.00349103	2836	5002	0.0139361	TRUE	0.0139361	chr7	150862362	T	C	.	PC4 Polycomb / Bivalent stem cell Enh	-0.0347694	-0.0958308	0.0052626	-0.00984992	-0.0298172	-0.0197987	-0.00754214	-0.0313569	-0.000935174	0.000578701	-0.0250941	-0.0184812	-0.000517008	-0.0134394	-0.0148905	0.0698771	-0.0137844	-0.0285794	0.00353508	-0.0090766	-0.119987	0.00319719	-0.0177748	-0.0252034	0.0420735	-0.00860369	-0.0227571	-0.000896977	0.00470848	-0.0208027	-0.026482	-0.0168195	-0.00316856	-0.00852214	-0.17237	-0.00275579	-0.0164365	-0.0164099	-0.00708349	-0.000424379
7:152344534:G:T	XRCC2	0.25805	8.40059	9.85405e-16	3.05278e-12	3098	5189	4.0238e-11	TRUE	4.0238e-11	chr7	152344534	G	T	.	TN3 Transcription	0.000441538	0.00489451	-0.0151882	-0.00848851	0.00520237	0.00343184	0.00192616	0.0122193	-0.00145732	0.00270153	0.00256303	0.00440915	0.000471286	0.00203549	-0.00746025	-0.000547912	0.00122057	0.00570112	-0.000444944	0.000792758	0.00320355	-0.0164984	0.00244012	0.00555602	0.00235961	0.00137934	0.000259641	0.000739317	-0.0161222	0.00379388	0.00870585	0.000451686	-0.000882727	0.00138472	0.0029808	0.000391349	-0.00126397	-0.000479263	1.08654e-06	-5.64492e-05
7:24784403:C:T	GSDME	0.309047	9.17439	2.2393e-17	6.54324e-14	2922	5646	1.0069e-12	TRUE	1.0069e-12	chr7	24784403	C	T	.	PC1 Polycomb / Heterochromatin	-0.121912	0.022329	0.070623	0.0675587	0.0101841	0.0274769	0.0234571	0.0611472	-0.058088	0.0277606	0.0185881	0.00247836	0.0117015	0.0311217	0.0109579	-0.0114149	0.017575	0.0398878	-0.116983	0.0172604	0.00820183	0.0341091	0.00319318	0.00434276	0.00828154	-0.00776921	0.0113078	0.0078453	0.0192884	-0.0021426	0.0153631	0.0171617	-0.0459715	-4.11541e-06	-0.00396072	-0.0118922	0.00695955	0.0214646	0.0225022	-0.00739989
7:26146351:G:A	NFE2L3	-0.377562	-24.7589	1.10675e-64	2.58536e-61	2336	4747	9.98181e-59	TRUE	9.98181e-59	chr7	26146351	G	A	.	L4 Low signal	-0.0212854	0.0129666	-0.0101704	-0.00745608	0.00299382	0.00257749	-0.00454114	0.00530183	-0.0350598	-0.00165125	0.00403969	-0.00295974	-0.00116667	-0.000709374	0.000375683	-0.0122	-0.00157317	0.00418575	-0.0369347	-0.000653038	0.0221288	-0.00267273	-0.00305384	0.000340583	-0.00118789	-0.000692792	-0.00218889	-0.00170465	-0.0255474	-0.000642288	0.00401962	0.00160939	-0.0191824	-0.00210534	0.0152733	-0.00147397	-0.00165427	0.000572154	-0.00141889	-0.00062498
7:2799184:T:C	GNA12	0.0667125	7.60863	1.12534e-12	3.58309e-09	3184	6139	3.48449e-08	TRUE	3.48449e-08	chr7	2799184	T	C	.	E5 B-cell-like	-0.00023494	-0.00479931	0.0424572	0.0239295	0.00633209	0.000186501	-0.0231913	-0.00987559	-0.00727344	0.0792634	0.00144063	0.00649859	0.12107	0.0978698	0.0194057	0.0047453	0.00867359	0.0269302	-0.00609881	0.000212642	-0.00247107	-0.0574144	-0.0112095	0.00284688	0.00509102	0.0758791	-0.0445644	0.0908522	0.0281876	0.00711868	0.0288974	0.0123691	0.0115463	0.000442408	-0.012036	0.0301853	0.031783	0.0451221	0.0235159	0.0091404
7:32912910:T:C	KBTBD2	0.0326822	4.78989	3.12641e-06	0.00678431	2170	4888	0.0255268	TRUE	0.0255268	chr7	32912910	T	C	.	E7 Monocyte / Macrophage	-0.00161291	-0.0254322	-0.0703594	-0.100338	-0.0168545	-0.000135938	0.0102202	-0.00409683	-0.0168295	0.0199789	-0.0187467	-0.0102562	0.0124662	0.00554772	-0.0726084	-0.003075	0.111403	0.00273593	-0.00669619	-0.0023239	-0.0030029	-0.0357084	-0.0091304	-0.00854724	-0.0109728	0.017138	-0.00223738	0.00879539	-0.0655057	-0.00613191	-0.00434584	-0.00855473	-0.0187289	-0.00358307	0.00488203	-0.00172938	0.00622392	-0.00608752	0.00486477	-0.00118111
7:3341615:G:A	SDK1	-0.107538	-5.7863	2.32868e-08	7.79641e-05	3348	6479	0.000418331	TRUE	0.000418331	chr7	3341615	G	A	.	PC2 Weak Polycomb	-0.0204578	-0.0036334	0.00608025	0.00849061	-0.00602809	-0.0243513	-0.00644163	-0.0120047	0.0102837	-0.0157058	-0.00379599	0.00422027	0.0141298	0.00298834	-0.00188167	0.0984636	-0.0170149	0.00945682	0.00604779	-0.010241	-0.00617066	0.0156994	0.00592841	-0.00106778	0.0309355	-0.0752612	-0.0012488	0.00312593	0.00421202	0.00781762	0.0022015	-0.000579977	0.00112509	-0.00277889	-0.00764175	-5.13958e-05	0.00830184	0.00443679	0.00943123	-0.00208661
7:35063721:A:G	DPY19L1	-0.157724	-11.0614	2.88305e-23	6.27064e-20	2175	4469	1.53172e-18	TRUE	1.53172e-18	chr7	35063721	A	G	.	L4 Low signal	0.30011	0.018765	0.0750788	0.0740438	-0.00486167	0.0229045	0.0709551	0.023382	0.319118	0.02019	-0.00344	0.0118695	-0.099107	0.0385109	0.0136825	-0.084435	0.0170329	0.00556384	0.395369	0.0295842	0.0196833	0.0634772	-0.0260864	-0.00198435	-0.074097	0.015426	0.069212	0.022136	0.182755	0.0183947	0.00548208	0.0136486	0.155022	0.00353035	0.0374456	0.0371751	0.0408628	0.0310291	0.033429	0.0243296
7:36763672:C:T	AOAH	-0.214305	-10.456	6.97507e-21	1.71098e-17	2453	4458	3.50433e-16	TRUE	3.50433e-16	chr7	36763672	C	T	.	E5 B-cell-like	-0.315078	0.0198493	-0.0350135	-0.0168126	0.0224918	0.0893665	0.0200337	0.0530809	-0.211726	0.0740918	0.0432634	-0.00131034	0.439697	0.052877	0.0291309	0.292899	0.129383	0.0668382	-0.311513	0.0260906	-0.0162952	0.0526051	0.424887	0.00798681	0.144303	-0.0639705	0.0126514	0.0769789	-0.120211	-0.0130313	0.0304058	0.0238004	-0.145002	0.0118016	0.000660538	-0.00528932	0.0588435	0.0103381	0.0243879	-0.0040986
7:37832071:C:T	NME8	-0.294419	-7.34169	3.53158e-12	1.0563e-08	2991	5487	9.62123e-08	TRUE	9.62123e-08	chr7	37832071	C	T	.	TF2 CEBPB	-0.000733649	0.000608552	0.00101985	0.00075697	0.00441091	-0.00115983	-0.000944205	-0.000874914	-0.00039473	-0.00143775	-0.00481292	0.00627448	-0.000522086	-0.00249633	-0.0203497	-0.000133444	-0.00101602	-0.00179507	-0.000197179	-0.00166964	-0.000238829	-0.000602089	-0.000734432	0.00610631	0.00147138	-0.00102652	-0.00135811	-0.00102506	0.0011479	0.00509959	-0.000548303	-0.00102848	0.00249807	0.00201824	-0.000317782	-0.000633738	-0.00126091	-0.0017977	-0.00134388	-0.000941683
7:38203754:C:T	STARD3NL	0.0476035	5.47062	1.12055e-07	0.000328432	2931	5560	0.00159877	TRUE	0.00159877	chr7	38203754	C	T	.	HET3 Heterochromatin	-0.0087384	-0.00974147	-0.000606269	-0.002554	-0.00759672	0.00527763	0.00491093	-0.00362174	-0.00657933	0.00393329	0.00914165	-0.0253341	0.000939673	-0.00106306	-0.00838821	-0.0190604	-0.00125914	0.00134204	-0.00531718	0.0119666	-0.0112535	0.00362777	-0.00174037	-0.0212656	-0.0268361	0.00270424	0.00340209	-0.00135205	-0.00167024	-0.0278274	0.00126656	0.00033456	-0.0204348	-0.0066515	-0.000518058	-0.00394053	-0.00182493	-0.0015135	-0.00186728	-0.000859807
7:38206812:C:T	TRGC2	-0.776439	-11.7522	1.93968e-25	5.65416e-22	2915	5582	1.63971e-20	TRUE	1.63971e-20	chr7	38206812	C	T	.	HET2 Heterochromatin	-0.00289061	-0.00136371	0.00084104	0.000357506	0.00540144	0.00317042	0.00214985	0.0017323	-0.00179833	0.00189083	0.00894432	-0.0134974	0.000816996	-0.000160574	0.00063668	-0.00244308	0.000318333	0.0024627	-0.00214422	0.0068423	-0.00303318	0.00176093	0.000532009	-0.0171329	-0.00509042	0.00186142	0.000938646	0.000284607	0.000169188	-0.00876973	-0.00365182	0.000817224	-0.00932893	-0.00644479	-1.98907e-05	-0.00194018	-0.000936409	0.00369958	-0.000299646	-0.000248643
7:38290938:G:T	TRGC1	0.479957	6.47088	6.10539e-10	1.82124e-06	2983	5588	1.24799e-05	TRUE	1.24799e-05	chr7	38290938	G	T	.	TF1 NANOG / FOXA1	-0.000888901	-0.00199538	-0.000392243	-0.000566222	0.000465344	-0.000815445	-0.000201694	-0.000859042	-0.000212172	-1.6292e-05	0.00294888	-0.000975779	0.000745637	-0.000473782	-0.000108627	-0.00054625	-0.000264089	-0.000502025	-0.000107066	0.000896657	-0.00242482	-7.96782e-05	0.00106547	-0.00096577	-0.000931131	-8.19125e-05	-0.000332129	-9.32328e-05	-0.000255689	-0.00137783	-0.00104523	-0.000376164	-0.000531971	-3.41919e-05	-0.00152579	-7.74063e-05	-0.000424641	0.000572769	-0.000314947	3.48624e-05
7:38398813:T:C	TRGV3	-0.809076	-12.2539	4.01955e-26	1.17532e-22	2924	5651	3.54762e-21	TRUE	3.54762e-21	chr7	38398813	T	C	.	E5 B-cell-like	0.0493539	-0.073089	-0.0393752	-0.0522189	-0.0375955	-0.139814	-0.107403	-0.113101	0.023638	-0.440077	-0.0805705	-0.0278622	-0.618536	-0.438374	-0.133324	-0.0321294	-0.293011	-0.157779	0.0846523	-0.211459	-0.0456841	-0.145429	-0.427157	-0.0146547	-0.0304578	-0.246277	-0.202262	-0.491653	-0.000214647	-0.0323271	-0.0898931	-0.112945	0.0049465	-0.0381463	-0.0576288	-0.120143	-0.371242	-0.114668	-0.177116	-0.102162
7:38400706:A:G	TRGV5	-1.7103	-14.5995	2.24536e-34	6.64402e-31	2959	5663	3.58057e-29	TRUE	3.58057e-29	chr7	38400706	A	G	.	E11 T-cell	0.00304448	0.0021097	0.00220461	0.000646635	-0.000432865	0.000401045	-0.000874767	0.00099981	-0.000279694	0.00355394	-0.00585585	0.00475969	-0.000293321	0.00376087	6.96591e-05	0.00138063	0.00760523	0.000201829	9.81621e-05	-0.000397065	0.00543588	-0.00782747	-0.00406406	0.00326875	0.00226118	0.00441753	0.00272292	0.00682952	0.00155709	0.00508748	0.00148164	0.000507778	0.00370072	0.000730641	0.0027194	0.0021616	-0.0097591	-0.000584733	0.00479901	0.000683616
7:38400706:A:G	TRGV4	-1.79621	-16.9851	5.33485e-43	1.57165e-39	2946	5660	1.37815e-37	TRUE	1.37815e-37	chr7	38400706	A	G	.	E11 T-cell	0.00304448	0.0021097	0.00220461	0.000646635	-0.000432865	0.000401045	-0.000874767	0.00099981	-0.000279694	0.00355394	-0.00585585	0.00475969	-0.000293321	0.00376087	6.96591e-05	0.00138063	0.00760523	0.000201829	9.81621e-05	-0.000397065	0.00543588	-0.00782747	-0.00406406	0.00326875	0.00226118	0.00441753	0.00272292	0.00682952	0.00155709	0.00508748	0.00148164	0.000507778	0.00370072	0.000730641	0.0027194	0.0021616	-0.0097591	-0.000584733	0.00479901	0.000683616
7:42973113:T:C	PSMA2	0.0974494	6.21624	1.3848e-09	3.39552e-06	2452	4590	2.23329e-05	TRUE	2.23329e-05	chr7	42973113	T	C	.	E6 Weak epithelial	-0.362801	-0.0882645	-0.0989381	-0.0616053	-0.00798751	-0.607005	-0.337118	-0.675721	-0.0589093	-0.388754	-0.0762164	-0.02589	-0.0366537	-0.74827	-0.12527	-0.1579	-0.156005	-0.479266	-0.0616822	-0.210977	-0.224985	0.188923	-0.0419491	0.0137634	-0.059784	0.504626	-0.547161	-0.323415	-0.0895298	-0.124518	-0.362731	-0.217306	-0.0179276	0.0344102	0.0877359	-0.0490082	-0.0798936	-0.253087	-0.410172	-0.0176552
7:42973113:T:C	MRPL32	0.0642215	5.04876	1.00685e-06	0.00246778	2451	4588	0.0101829	TRUE	0.0101829	chr7	42973113	T	C	.	E6 Weak epithelial	-0.362801	-0.0882645	-0.0989381	-0.0616053	-0.00798751	-0.607005	-0.337118	-0.675721	-0.0589093	-0.388754	-0.0762164	-0.02589	-0.0366537	-0.74827	-0.12527	-0.1579	-0.156005	-0.479266	-0.0616822	-0.210977	-0.224985	0.188923	-0.0419491	0.0137634	-0.059784	0.504626	-0.547161	-0.323415	-0.0895298	-0.124518	-0.362731	-0.217306	-0.0179276	0.0344102	0.0877359	-0.0490082	-0.0798936	-0.253087	-0.410172	-0.0176552
7:43820498:A:C	BLVRA	-0.126485	-7.51067	1.55403e-12	3.31941e-09	2136	3993	3.23658e-08	TRUE	3.23658e-08	chr7	43820498	A	C	.	L4 Low signal	0.0435542	-0.00890723	-0.044565	-0.0502142	-0.00292439	-0.000629744	0.00279007	-0.00542913	0.0550893	0.000808941	-0.00354326	-0.00207315	-0.00311017	0.000525366	-0.000669752	0.0389472	0.000258901	-0.00526894	0.0705635	-0.000314773	-0.000308557	-0.0275721	0.00274886	-0.00303624	-0.00137598	0.00398657	0.00443137	0.000910264	-0.0307611	0.00217342	-0.00240632	-0.00317458	0.0153532	0.000148803	0.00606624	0.00984824	-0.000210254	-0.00439175	-0.000376005	0.0066316
7:44121115:C:T	DBNL	0.0335797	5.3687	2.08071e-07	0.000439447	2112	3908	0.0020931	TRUE	0.0020931	chr7	44121115	C	T	.	CTCF CTCF-Cohesin	-0.0365534	-0.0150277	-0.0377421	-0.0459851	0.015735	0.063386	-0.158333	-0.0280769	0.00385007	0.00937273	0.00827433	0.0302877	-0.388956	-0.000547813	0.0149734	0.180791	-0.150827	-0.0272942	0.00493713	-0.00971443	-0.0173891	-0.240703	-0.405824	0.015375	0.0525642	0.215012	-0.138087	0.798711	-0.0312796	0.0248507	0.043152	0.0158502	0.0325117	0.0139851	-0.0668236	0.0848292	-0.0832263	-0.00453024	0.207166	0.0482959
7:45146584:G:A	TBRG4	0.0624832	8.61424	1.42231e-15	3.0722e-12	2160	4215	4.0423e-11	TRUE	4.0423e-11	chr7	45146584	G	A	.	TN4 Transcription	-0.117947	-0.0215271	-0.169508	-0.145927	-0.00104453	0.0232116	0.035108	0.00670269	-0.14542	0.137032	0.0111902	-0.00406659	-0.00540853	0.127976	0.0206808	-0.00497696	-0.00148131	0.0792205	-0.139148	0.019349	-0.0062685	-0.0888107	-0.0266512	0.000627544	0.00485838	0.030828	-0.0263168	0.0483733	-0.217744	0.0028606	0.0101551	0.00116816	-0.0721404	-0.00323379	-0.00836863	0.00486941	-0.040977	-0.0103338	0.00642331	0.00110738
7:50350267:G:A	IKZF1	-0.0514067	-5.17058	5.59468e-07	0.00108201	1934	4638	0.00478698	TRUE	0.00478698	chr7	50350267	G	A	.	E5 B-cell-like	-0.0392	0.00633667	0.0184262	0.0248894	-0.0014756	-0.0704555	-0.12153	-0.0512653	0.00245745	-0.105517	-0.0078179	0.00453219	0.487294	-0.0916356	-0.0274565	-0.0123123	0.0823432	-0.138536	-0.00358019	-0.0285078	-0.00999921	0.0181853	0.456679	0.0112723	0.000317417	-0.136879	-0.0320933	-0.0704361	0.0144243	-0.00865287	-0.0384472	-0.0210635	-0.00893339	0.00370337	-0.0331194	-0.0211809	0.0722636	-0.0181782	-0.0867336	-0.00869904
7:56120881:G:A	CCT6A	-0.0364644	-6.41757	7.87232e-10	1.39498e-06	1772	4321	9.76861e-06	TRUE	9.76861e-06	chr7	56120881	G	A	.	L5 Low signal	-0.0106401	0.015649	0.00870068	0.027046	0.00946463	-0.00722499	-0.015019	-0.0163513	0.0181086	-0.0211868	0.000584768	0.00230812	0.0680104	-0.0201914	-0.000256569	-0.00698031	-0.00715645	0.00374707	0.0101743	-0.0279586	-0.007108	0.0421226	0.0793038	0.00326896	0.00293734	0.0263761	-0.0348381	-0.00160807	0.0172232	-0.0036524	-0.000579487	0.00641729	0.00386287	0.00682003	-0.00264649	0.00665925	0.0323105	-0.00702186	0.000458588	0.00162255
7:56177651:T:C	CHCHD2	-0.107385	-11.5204	1.23313e-24	1.9915e-21	1615	4191	5.49213e-20	TRUE	5.49213e-20	chr7	56177651	T	C	.	TF1 NANOG / FOXA1	0.00457205	0.0148246	0.000274195	0.00312109	0.0197207	0.0104461	0.00888802	0.0116314	0.00517976	0.0134317	0.0810913	0.00633311	0.00296345	0.0187107	0.0484911	0.00454233	0.0053078	0.0146395	0.00332259	0.0708299	0.00675577	0.0104018	0.00715084	0.00838845	0.00895753	0.00540031	0.0111644	0.00770464	-0.00225043	0.00792366	0.00993463	0.0104878	0.00469966	0.0037932	0.00431214	0.0024398	0.00506351	0.0448449	0.0068393	0.00126642
7:5860297:T:C	OCM	-0.533626	-4.90825	1.38485e-06	0.00395928	2859	4981	0.0156269	TRUE	0.0156269	chr7	5860297	T	C	.	E7 Monocyte / Macrophage	-0.0217376	-0.0907047	-0.308719	-0.337655	-0.0158609	0.0513039	0.0118301	-0.00307039	-0.161968	0.428632	-0.0272964	-0.0295054	0.501013	0.257835	0.125973	-0.330873	0.572665	0.210761	-0.076834	0.0322284	-0.0735767	-0.359038	0.108207	-0.0229574	-0.189377	0.544424	-0.00455224	0.492136	-0.356495	-0.0213755	0.0480601	0.00340316	-0.0762936	0.00280096	0.00119948	0.0954615	0.248269	-0.0015708	0.296315	0.0624674
7:6396512:G:A	RAC1	0.0404978	5.16026	5.33655e-07	0.00147662	2767	4951	0.00637152	TRUE	0.00637152	chr7	6396512	G	A	.	L3 Low signal	0.118095	0.0388948	0.019448	0.0333292	0.0113345	0.0144302	0.0305316	0.0194856	0.212178	0.00255067	0.0145693	0.0347645	-0.0513425	0.02247	0.0188394	0.0569551	0.0363217	0.0143041	0.195188	0.0154484	0.0283501	0.0303484	0.0623296	0.0167302	0.0335353	-0.0186678	0.0345995	0.00151738	0.0592348	0.03044	0.0117832	0.0113686	0.117818	0.0422444	0.0307102	0.0129241	0.0424209	0.0191018	0.0195528	0.00391306
7:65513773:T:C	KCTD7	-0.0640308	-5.16592	5.79863e-07	0.000815287	1406	4431	0.00369349	TRUE	0.00369349	chr7	65513773	T	C	.	L3 Low signal	0.0617826	0.0106483	0.00555892	0.0118854	0.0085605	-0.00213951	-0.0230467	-0.000694154	0.107651	-0.011438	0.0116996	0.0187415	-0.000532547	0.00158648	0.0804687	0.016016	0.00610616	-0.0123342	0.105358	0.00347487	0.0012878	0.00231608	0.0154621	0.0116023	0.0112545	-0.000799349	0.0105489	0.00347386	0.0298383	0.0104759	0.00232938	0.00377327	0.0590942	0.0278644	0.00370983	0.0249052	0.00881439	0.00423529	0.0076272	0.0133792
7:66120920:G:A	ASL	0.061148	6.0538	6.30625e-09	7.24588e-06	1149	3533	4.54281e-05	TRUE	4.54281e-05	chr7	66120920	G	A	.	E4 Multi-tissue	0.120169	0.195809	0.135964	0.135362	0.103709	0.601595	0.43581	0.365591	0.0705169	1.79811	0.212178	0.0961253	0.317357	1.74479	0.438583	0.108718	0.381156	0.67877	0.0104212	0.368745	0.123751	0.249061	0.312789	0.0467991	0.087313	0.657832	0.357826	0.927518	0.0600607	0.101949	0.225817	0.288392	0.0933509	0.0546116	0.204083	0.159226	0.433587	0.403363	0.515047	0.0754356
7:6617247:C:G	ZDHHC4	0.0998072	9.53561	3.11895e-18	8.39934e-15	2693	4907	1.39636e-13	TRUE	1.39636e-13	chr7	6617247	C	G	.	E12 Erythroblast-like	0.0492708	0.0314594	0.0135639	0.0122628	0.02448	0.125926	0.0596679	0.0728746	0.0240296	0.223075	0.0376066	0.019345	0.0850733	0.177257	0.0642377	-0.0281144	0.124532	0.0803556	0.0236275	0.101313	0.0259394	0.00366053	0.0435716	0.0101083	0.0140597	0.21388	0.0901733	0.255753	0.00841151	0.0239576	0.0703741	0.066689	0.0451152	0.0308915	0.0285112	0.126927	0.116002	0.0489101	0.259331	0.109173
7:7277215:C:G	C1GALT1	0.146907	8.37334	8.40074e-15	2.59079e-11	3084	5482	3.14789e-10	TRUE	3.14789e-10	chr7	7277215	C	G	.	TN1 Transcription	0.00650109	-0.00582384	-0.164893	-0.153362	0.0118161	-3.49733e-06	0.0693131	0.00643503	-0.0177507	0.0568252	0.0190684	-0.0143116	-0.0824724	0.019199	0.00487455	-0.00066752	-0.0100093	0.0872635	-0.00716699	0.0348686	0.000735193	0.00327264	-0.0977012	-0.00827601	-0.00321108	0.0470578	0.0347119	0.0168565	-0.140439	-0.00530245	0.025738	0.0169701	-0.04003	-0.00422629	0.0227493	0.00680031	-0.00690794	-0.000633968	-0.0113041	0.00675469
7:73100724:A:G	BUD23	0.0468679	5.8646	1.55576e-08	1.49664e-05	962	2103	8.99098e-05	TRUE	8.99098e-05	chr7	73100724	A	G	.	TN3 Transcription	0.00534259	-0.013194	-0.0314563	-0.030489	-0.0301226	0.024376	0.0622899	0.0221161	-0.00377491	0.056852	-0.00453039	-0.0526856	0.0366641	0.0460362	-0.00215151	0.000876722	0.0333164	0.0504244	-0.00470912	0.017861	0.00148422	0.0748919	0.0280624	-0.0483656	-0.0233562	0.0382833	0.0264725	0.0265646	-0.0226669	-0.0428489	0.0120375	0.0114912	-0.0456081	-0.0151259	0.0224091	-0.00128512	0.0640095	0.0109781	0.0297262	-0.000118226
7:73642878:A:G	LAT2	-0.100499	-6.0808	3.00248e-09	2.71124e-06	903	1746	1.80852e-05	TRUE	1.80852e-05	chr7	73642878	A	G	.	TN1 Transcription	0.00878272	-0.00542997	-0.0361927	-0.0335522	-0.00060174	-0.00476105	-0.00671458	-0.00587919	0.0255449	-0.00470706	-0.00117406	0.00175688	-0.00231088	-0.00567441	-0.00263129	0.0329596	-0.0124141	-0.00443864	0.0257272	-0.00449206	-0.00399345	-0.0269808	0.00452123	0.000640354	0.0183917	5.55505e-05	-0.0064347	-0.00270177	-0.0356736	-0.000306118	-0.00246984	-0.00334978	0.00946139	0.0106428	-0.00127936	0.0238841	-0.0109422	-0.00726718	-0.00824224	0.0208813
7:74098056:A:G	NCF1	0.209488	5.17066	5.39935e-07	0.000403331	747	1480	0.00193605	TRUE	0.00193605	chr7	74098056	A	G	.	L4 Low signal	0.0954177	0.000592158	0.00606535	0.00852578	-0.00419718	-0.0151856	-0.0144331	-0.0125364	0.162311	-0.0248557	-0.0056355	0.0117583	-0.00718392	-0.014701	-0.000856711	0.0176884	-0.00421334	-0.0177157	0.182453	-0.00598633	-0.0114177	0.0122382	0.0104864	0.00266253	0.00430483	-0.00806251	-0.00189732	-0.00626004	0.0411017	0.00400204	-0.00371624	-0.00193527	0.0897443	0.022688	-0.00324151	0.0395029	0.00373603	-0.00329097	-0.0673151	0.0266899
7:75470227:A:G	CCL26	0.531271	5.67426	2.83005e-08	3.53473e-05	1249	2593	0.000199861	TRUE	0.000199861	chr7	75470227	A	G	.	L3 Low signal	0.00659783	-0.00115911	-0.0116688	-0.010599	-0.000442983	-0.00222331	-0.00180038	-0.00236209	0.025526	-0.00157236	-0.000729554	-3.28176e-06	-0.000829056	-0.00184717	-0.000142341	0.0041713	-0.000531126	-0.00169428	0.0208044	-0.00129894	-0.00183175	-0.00619329	0.00214211	-4.80746e-05	0.00236903	-0.000618255	-0.00112756	-0.000726233	-0.00797735	-0.00060002	-0.000991674	-0.0062478	0.00665484	0.00393173	-0.000158872	0.00577245	-0.000456594	-0.00205199	-0.000559783	0.00418654
7:76195020:G:A	POMZP3	0.973369	23.194	2.0325e-64	3.8028e-61	1871	3799	1.44663e-58	TRUE	1.44663e-58	chr7	76195020	G	A	.	HET2 Heterochromatin	0.000388207	0.00148518	-1.65875e-05	0.000396278	0.00239919	4.20152e-05	-0.000249884	0.000331162	-0.00042445	-0.000292042	0.000993265	0.00442325	-0.00016251	2.73115e-05	0.000547284	-0.00293473	-7.14826e-05	0.000240423	-0.000173479	6.71157e-05	0.00019202	4.77101e-05	0.000212842	0.00473323	0.00109034	-0.000264056	-9.02171e-06	-6.16931e-05	-0.000452712	0.00279859	0.000392851	0.000272212	0.00282794	0.00316548	-0.000134403	0.00302148	-0.000126319	0.0001828	2.27077e-05	0.00110279
7:7679885:G:A	RPA3	0.1284	5.78994	2.40511e-08	7.7685e-05	3230	5825	0.00041718	TRUE	0.00041718	chr7	7679885	G	A	.	P Promoter	-0.266032	-0.040851	-0.0581816	-0.0490516	-0.0170295	-0.132343	-0.0832764	-0.0850197	-0.132271	-0.234404	-0.0482522	-0.0311426	-0.0803757	-0.228025	-0.0795217	0.0156918	-0.141916	-0.090866	-0.182459	-0.130542	-0.0619809	-0.0630229	-0.0478136	-0.00729509	-0.00581769	-0.301471	-0.138421	-0.280492	-0.0912698	-0.0567462	-0.0657772	-0.0502301	-0.136053	-0.0199464	-0.0515815	-0.132688	-0.117813	-0.0854705	-0.217424	-0.108121
7:76881893:C:A	FGL2	-0.222185	-6.62802	1.88647e-10	3.89178e-07	2063	3817	2.91214e-06	TRUE	2.91214e-06	chr7	76881893	C	A	.	HET1 Heterochromatin	-0.00282873	-0.010671	-0.000455836	-0.00225626	-0.0121821	0.000291989	0.00480495	-0.00272695	0.00162709	0.00430611	-0.00329026	-0.0215317	0.00332532	-0.000496513	-4.88537e-05	-0.00372236	0.0177002	0.00324022	0.00182319	0.000899088	-0.00890879	0.00259845	0.000505865	-0.0214133	-0.011715	0.00304275	0.000659884	0.00104499	-0.000336819	-0.016739	0.00840225	-0.00069037	-0.0115178	-0.00310114	-0.00379853	-0.00313465	0.00164367	-0.00128845	-0.0002901	-0.000552986
7:76944127:C:G	GSAP	0.191334	8.81323	4.39693e-16	9.29071e-13	2113	4044	1.28795e-11	TRUE	1.28795e-11	chr7	76944127	C	G	.	TN1 Transcription	0.006292	0.00568417	-0.135412	-0.0937182	0.00401401	0.0130142	0.0476729	0.0181716	-0.00523445	0.0245668	-0.00126019	-0.00274394	-0.00294054	0.00854716	0.00176961	0.00121699	0.00736042	0.0480052	-0.000917029	-0.00248929	0.0200364	-0.0432448	0.00089104	0.00152088	0.0059655	0.0147928	0.00520797	-0.00280006	-0.0946918	0.00582205	0.00611369	0.000277942	-0.0281842	0.00727029	0.0238633	0.000454096	-0.00506488	-0.0146131	-0.00853467	3.94076e-05
7:77242107:T:G	PTPN12	0.0637044	5.47504	1.16489e-07	0.000289359	2484	4501	0.00142195	TRUE	0.00142195	chr7	77242107	T	G	.	TN2 Transcription	0.0332484	-0.0159412	-0.0147906	-0.0622688	-0.00525377	0.000505151	-0.000113074	-0.0030719	-0.0378449	0.00316191	-0.00790924	-0.0053441	-0.00319739	0.000877293	-0.00116994	-0.0312313	-0.00124184	-0.00541565	0.0118992	-0.000779912	0.00235215	-0.0200212	-0.01219	-0.00705261	-0.0241581	0.00668068	0.000379374	0.0043694	-0.0568481	0.00490783	-0.00364412	-0.00566439	0.012813	-0.0133927	0.00204297	-0.00610933	-0.00426265	-0.00156669	0.000145701	-0.00474356
7:77306266:A:G	PHTF2	-0.0801737	-5.79855	2.88288e-08	7.44935e-05	2584	4699	0.000401207	TRUE	0.000401207	chr7	77306266	A	G	.	TN2 Transcription	0.0224314	-0.0135413	-0.0476645	-0.0711835	-0.0043094	-0.00204027	-0.0017644	-0.00505025	0.00118947	-0.000604687	-0.00658295	-0.00357061	-0.00583467	-0.00318089	-0.0027231	0.00462279	-0.00401192	-0.00620924	0.0271431	-0.00416923	-1.18094e-05	-0.0188584	-0.00777145	-0.00362685	-0.00207019	0.004249	-0.00351905	-9.51035e-05	-0.0592167	0.00369423	-0.00422264	-0.0064484	0.00730241	-0.00181314	0.0011926	0.000234152	-0.00614914	-0.00766841	-0.00420055	-0.000110129
7:77423574:G:A	TMEM60	-0.0811393	-7.60833	2.36105e-13	6.10094e-10	2584	4699	6.4627e-09	TRUE	6.4627e-09	chr7	77423574	G	A	.	TN2 Transcription	0.00200416	0.0771039	0.233107	0.339981	0.020206	0.0201891	0.0324103	0.0461183	0.0443193	-0.0374612	0.0358357	0.023336	0.0366907	-0.0757728	-0.0061379	-0.000999485	0.0790077	0.0297607	0.0111424	0.0234633	0.0211956	0.212869	0.0504688	0.0194208	0.00918192	-0.00234452	0.0346479	-0.017286	0.243969	0.00598221	0.0180217	0.03439	0.0362844	0.00555988	0.00429522	-0.0079026	0.0494976	0.0428527	0.0230364	-0.00191006
7:87943712:C:A	STEAP4	0.651354	15.9443	7.24703e-39	1.15952e-35	1600	3629	8.35503e-34	TRUE	8.35503e-34	chr7	87943712	C	A	.	E5 B-cell-like	-0.00849723	-0.485712	-0.0928475	-0.201543	-0.214587	-0.103986	-0.10973	-0.267311	-0.0563927	1.06295	-0.191754	-0.00209561	3.7255	0.720304	0.207605	-0.0265956	0.640832	0.163285	-0.00529028	0.136708	-0.369954	0.0044782	2.14981	-0.0952292	-0.139479	1.42343	0.141089	1.88187	-0.072544	-0.0323378	-0.107551	-0.0095239	0.0653443	-0.0738079	-0.142145	0.499564	1.35365	0.070311	1.16797	0.395545
7:89847881:C:G	STEAP2	0.240298	10.777	2.6857e-22	5.62923e-19	2096	5083	1.28865e-17	TRUE	1.28865e-17	chr7	89847881	C	G	.	TF3 FOXA1 / AR / ESR1	-0.00137901	0.00540379	0.0025115	0.00536086	0.0124218	0.0184561	0.0119211	0.0144821	0.00434341	0.020626	0.157975	0.0013384	0.00602156	0.0211348	0.0110215	0.0030024	0.00599793	0.0168618	0.00123235	0.168653	-0.00877598	0.0301592	0.00810504	0.00167399	0.00433618	0.00655275	0.0181153	0.0170235	-0.000469047	-0.000288299	0.0105512	0.0191603	0.00652992	-0.00190298	-0.00565468	0.00315387	0.00692514	0.0599083	0.0106317	0.00198179
7:99007205:A:G	BUD31	0.0776042	8.41776	9.88871e-15	1.3063e-11	1321	2889	1.63007e-10	TRUE	1.63007e-10	chr7	99007205	A	G	.	CTCF CTCF-Cohesin	0.0173408	0.0124833	0.00121846	-0.0273122	0.0312388	0.114389	-0.174148	-0.0204857	0.0198423	0.320581	-0.0068675	0.0324155	0.130861	0.396865	0.0843298	0.0110528	-0.0282407	0.134379	0.022524	-0.0101848	0.00463376	-0.278038	-0.025183	0.0138328	0.0196389	0.199841	-0.0929628	0.653683	-0.00398143	0.0429489	0.181129	0.093973	0.0176634	0.0162322	-0.0580515	0.152544	0.00764003	0.0337726	0.276684	0.0570754
7:99020979:G:A	ATP5MF	-0.122133	-7.7094	2.63756e-13	3.40509e-10	1291	2871	3.69786e-09	TRUE	3.69786e-09	chr7	99020979	G	A	.	TN1 Transcription	-0.0836549	-0.0126338	-0.195177	-0.145344	0.000609499	0.0721911	0.0249231	0.0452506	-0.0665711	0.0502923	0.0103667	-0.0270005	0.00517412	0.0178045	0.00276166	-0.0379396	0.0162665	0.0317076	-0.0652556	0.0277482	-0.0144853	-0.0554226	-0.00861672	-0.0121586	-0.0168411	0.0551026	0.0279506	0.0284768	-0.193933	-0.0218865	0.0104286	0.00406164	-0.0882399	-0.00507544	0.0162001	0.00485861	4.20804e-05	-0.00816953	0.0942308	-0.000111928
7:99046617:G:A	ZKSCAN5	-0.0802244	-6.0096	7.91601e-09	1.0275e-05	1298	2873	6.31488e-05	TRUE	6.31488e-05	chr7	99046617	G	A	.	TN1 Transcription	-0.0738835	0.0225254	0.132563	0.130266	0.000944536	-0.0155853	0.000241089	0.00518855	-0.00874469	-0.0151685	0.00866322	0.00986718	0.0120387	-0.00214732	0.00535667	0.0048146	0.00779986	-0.00132559	-0.0428117	0.00643693	0.0101568	0.0739841	0.0108765	0.00297467	0.00883832	-0.0289135	0.00120318	-0.0114655	0.111663	0.00310397	-0.0102359	0.00333586	0.0164007	-0.00701867	-0.00976185	-0.0354438	0.015707	0.0202216	0.00621641	-0.0236827
7:99745585:T:G	CNPY4	-0.126467	-5.45696	1.35937e-07	0.000163397	1202	2668	0.000837145	TRUE	0.000837145	chr7	99745585	T	G	.	L5 Low signal	0.0884169	-0.000991967	0.0220173	0.00884913	0.00273783	0.284962	0.162224	0.0777591	-0.0737817	0.309228	0.0328247	0.0244516	-0.434154	0.253826	0.0504797	-0.0215752	-0.104245	0.129186	-0.0477154	0.118778	0.0514117	-0.0569046	-0.644311	-0.00492054	0.0338786	0.252705	0.123038	0.258249	0.00688845	0.0317525	0.054451	0.128785	0.0495181	-0.00640574	0.0448506	0.0556111	-0.147216	0.0669395	0.565282	0.0121828
8:104070255:C:A	ATP6V1C1	-0.0410777	-5.20874	4.39616e-07	0.00109948	2501	4771	0.00485348	TRUE	0.00485348	chr8	104070255	C	A	.	TN4 Transcription	-0.0406228	-0.0156865	-0.36715	-0.319816	0.0136999	0.0532782	0.03033	0.0379931	-0.0774508	0.0731215	0.0413861	-0.0151245	-0.0132747	0.0396343	0.00755602	-0.0247007	0.00338084	0.0604291	-0.0536646	0.0744047	0.00125629	-0.136249	-0.0208072	-0.0027196	-0.000279181	0.0510152	0.0999413	0.0307171	-0.373239	0.00385118	0.0312471	0.0224532	-0.0898504	0.0031481	0.0330596	0.00841187	-0.0297676	0.128442	0.0245124	0.00284957
8:104410420:G:A	DCAF13	-0.0709851	-7.77784	2.2405e-13	5.59229e-10	2496	5090	5.94092e-09	TRUE	5.94092e-09	chr8	104410420	G	A	.	E7 Monocyte / Macrophage	0.0382193	0.0862267	0.0848198	0.128516	0.0183028	-0.131773	0.00297696	-0.0463791	0.0447246	-0.25871	0.037313	0.0240144	-0.312853	-0.233409	-0.162202	0.0131102	-1.09387	-0.163776	0.0201671	0.0305285	0.118192	0.173623	-0.223725	0.0300702	0.0345013	-0.239983	0.0217218	-0.2786	0.110722	0.0482269	-0.0275337	-0.0302636	0.0340413	-0.0653512	0.0571627	-0.0352261	-0.361184	-0.0183237	-0.207981	-0.0311249
8:10606348:G:C	PINX1	-0.0798176	-4.98851	1.16065e-06	0.00409942	3532	6618	0.0161136	TRUE	0.0161136	chr8	10606348	G	C	.	TN1 Transcription	0.000263438	-0.0132446	0.0779085	0.072721	-0.0261477	0.00162779	0.0011897	-0.00198492	0.0067275	-0.00187095	-0.00708281	-0.0295003	-0.00455084	0.000992399	0.000933252	-0.00185329	-0.0351546	-0.00530973	0.0014437	0.00414083	-0.0110264	0.0454075	-0.00582265	-0.039182	-0.0176417	-0.00369188	0.00307694	0.00157843	0.0676332	-0.0244229	-0.0016496	0.00581848	0.00113185	-0.0117183	-0.0145674	-0.00301075	0.0017244	0.0090436	0.00559557	-0.000432855
8:11352485:A:G	BLK	-0.614731	-11.0045	7.58393e-23	2.01808e-19	2661	5225	4.77183e-18	TRUE	4.77183e-18	chr8	11352485	A	G	.	E12 Erythroblast-like	0.030571	-0.0463203	-0.0181181	-0.0344213	-0.0124519	-0.0748569	0.0222038	-0.0130555	0.00630334	-0.0163562	-0.0087343	-0.0253486	-0.0368318	-0.0168114	-0.0164504	-0.0174803	-0.0678654	0.0245885	0.0243633	-0.00283553	-0.045042	-0.0316664	-0.0242499	-0.0140666	-0.0299767	-0.0603175	-0.0286686	-0.122167	-0.0115185	-0.0299085	0.0399693	-0.0164279	-0.0270588	-0.0251682	-0.00596862	-0.0405023	-0.0656956	-0.0143931	-1.09179	-0.00295346
8:117907542:G:A	RAD21	-0.0497481	-4.61993	6.73118e-06	0.0129239	1920	3488	0.0455098	TRUE	0.0455098	chr8	117907542	G	A	.	TF1 NANOG / FOXA1	-0.00114146	0.00129392	0.000515587	0.000974753	0.00672875	-0.000844672	0.00108473	-0.000162201	0.00110496	0.00143143	0.0287934	0.00134347	0.000416019	0.00160142	0.00165458	0.00169327	8.48054e-05	0.000315447	0.000267855	0.0260681	-0.0020089	0.0035792	0.00100875	0.00208149	0.00367137	-0.000544358	0.00198123	0.00042036	9.68343e-05	0.000850447	-0.0141427	0.000865311	0.000258666	0.0025546	-0.00246706	0.000547005	0.000149932	0.0240076	0.000717102	0.000333932
8:120613283:A:T	ENPP2	-0.171468	-6.83844	7.2581e-11	1.32243e-07	1822	4617	1.05354e-06	TRUE	1.05354e-06	chr8	120613283	A	T	.	E8 Weak multi-tissue	-0.0114033	0.0041417	-0.00964105	-0.0123839	0.0101464	0.0214245	0.0293429	0.00637481	-0.00277945	0.0934939	0.014117	-0.000156584	-0.000212812	0.0624194	0.0134871	0.00308322	-0.00837845	0.106821	-0.00455826	0.0149683	-0.0045186	-0.0421725	0.0254458	0.00176051	0.00587737	0.0306202	-0.0594967	0.0454326	-0.0158471	-0.00240756	0.0213508	0.0170651	-0.00499319	-0.00267463	0.000886411	-0.00134573	-0.0463489	0.00631774	-0.0598995	-0.00252272
8:120860347:G:A	DSCC1	-0.0918767	-4.65941	4.44277e-06	0.00812139	1828	4712	0.0300206	TRUE	0.0300206	chr8	120860347	G	A	.	E5 B-cell-like	0.00124952	0.0393393	0.0835915	0.121015	0.0134597	0.0184103	0.0243587	0.0294879	0.0519287	-0.00365214	0.0223199	0.0155342	-0.135189	0.0163456	0.0132948	0.0967144	-0.0335199	0.0213126	-0.00595702	0.0205715	0.0245317	0.130414	-0.116713	0.010039	0.0442094	-0.0131285	0.0272191	-0.00910474	0.112394	0.0146302	0.0128723	0.0177226	0.0207694	0.0138117	0.00720146	0.000546442	-0.0160808	0.025817	0.0161296	0.000218019
8:124135054:C:T	TBC1D31	0.088654	4.93398	1.5353e-06	0.0033101	2156	3823	0.0132527	TRUE	0.0132527	chr8	124135054	C	T	.	TN2 Transcription	-0.00350429	-0.0061141	-0.0302478	-0.0321819	0.000321827	-0.00261749	-0.00326115	-0.00160873	-0.0058481	-0.00118246	-0.00128781	-0.00250592	-0.00264388	-0.00353719	-0.00153053	-0.00425997	-0.00321956	-0.00165613	-0.00210122	-0.00296944	-0.00401355	-0.0193803	-0.00276481	-0.00149052	-0.00295356	-0.000237776	-0.00463689	-0.00141715	-0.0299777	-0.00175151	-0.00228066	-0.00287982	-0.00593873	-0.000924204	-0.0019418	0.000286768	-0.00494402	-0.00606505	-0.00434207	0.000206667
8:130761182:A:G	GSDMC	0.47119	19.0224	8.15746e-50	1.59478e-46	1955	4487	2.10479e-44	TRUE	2.10479e-44	chr8	130761182	A	G	.	HET1 Heterochromatin	0.0021992	0.000448232	0.00953088	0.00965602	-0.00905417	0.00316141	0.00327285	0.00283327	0.00233907	0.00179681	-0.00218014	-0.0153347	0.00191445	0.00185469	-0.000536689	-2.1576e-05	0.00233666	0.00109614	7.54365e-05	0.0019617	0.00658731	0.00826155	0.00140701	-0.0121268	-0.00581558	0.00131072	0.00405148	0.00127503	0.0099506	-0.0110009	0.00117152	0.00125155	-0.0115644	-0.00507332	0.00565087	-0.00261033	0.00525192	0.00268162	0.00217814	-0.000674904
8:133997374:T:C	SLA	0.0726156	4.97632	1.39417e-06	0.00387998	2783	5340	0.0153443	TRUE	0.0153443	chr8	133997374	T	C	.	E11 T-cell	0.000439228	-0.00251048	-0.00156966	-0.00254483	-0.0026777	0.00158032	0.000737865	0.000260037	-0.00215868	0.00118594	-0.00160959	-0.00114388	0.00104997	0.000289371	-0.000893125	-0.0029439	-0.00112033	-0.00108288	-0.000941497	-5.40679e-05	0.000820652	-0.00502077	-0.000347909	-0.00113801	-0.00569253	3.38124e-06	-8.14763e-05	0.00123224	-0.00150155	-0.000631045	0.000865468	-0.000597629	-0.000807477	-0.00122641	0.00134815	-1.74301e-05	-0.0091525	-0.000245169	-0.000213769	-7.49186e-05
8:134306709:G:A	NDRG1	-0.173989	-5.06097	9.25455e-07	0.00261719	2828	5451	0.0107173	TRUE	0.0107173	chr8	134306709	G	A	.	E12 Erythroblast-like	-0.166872	-0.0601364	-0.0637282	-0.0657824	-0.0705887	-0.29646	0.284409	-0.259095	-0.0505983	-0.644408	-0.0173592	-0.0615935	-0.58706	-0.388062	-0.227712	-0.0565641	-0.422248	-0.0749663	-0.0658752	-0.162896	-0.0162353	-0.0952971	-0.0313205	-0.0293298	-0.0605713	-1.08033	-0.321225	-1.17744	-0.0770741	-0.0727561	-0.178811	-0.119644	-0.161134	-0.110389	0.046495	-0.304117	-0.547507	-0.207874	-1.71614	-0.194798
8:135566575:T:C	ZFAT	0.894078	9.7429	3.2759e-19	8.44527e-16	2578	5039	1.52878e-14	TRUE	1.52878e-14	chr8	135566575	T	C	.	E3 Brain / Melanocyte	-0.0182683	-0.0280841	0.11098	0.0924409	-0.0299885	-0.0570437	-0.0870978	-0.173736	0.00628512	-0.111931	-0.030381	-0.0159008	-0.0107786	-0.119225	-0.0312704	0.0346745	-0.0364585	-0.132877	0.00144157	-0.00650373	-0.0248247	0.0448141	-0.0170028	-0.015101	0.000434122	-0.0422231	0.00399346	-0.0506904	0.126316	-0.0219227	-0.0430176	-0.0291645	0.0106374	-0.00499905	-0.0404863	-0.0150433	-0.0451074	-0.0117253	-0.0159763	-0.00470348
8:139935923:G:A	COL22A1	-0.694761	-7.90931	1.02118e-13	2.91547e-10	2855	5244	3.18351e-09	TRUE	3.18351e-09	chr8	139935923	G	A	.	E1 Stem cell	-0.0013116	0.000768556	0.00581868	0.00532626	0.00202474	-0.0370998	-0.00532777	-0.00813658	0.0109198	-0.0126644	-0.000664807	0.0100196	-0.00204142	-0.016492	-0.0037924	0.00106166	-0.00404578	-0.00477726	0.00986048	-0.00879071	-0.00329145	-0.000112764	0.000119251	0.0109623	0.00552591	-0.00980281	-0.0110781	-0.0125059	0.00641127	0.00121632	-0.00663307	-0.00448507	0.0106619	0.00522485	-0.0093576	0.000589814	-0.00299679	-0.00516835	-0.00814454	0.000295381
8:142139682:T:G	DENND3	-0.084528	-7.13987	1.06832e-11	2.63447e-08	2466	4544	2.2815e-07	TRUE	2.2815e-07	chr8	142139682	T	G	.	PC1 Polycomb / Heterochromatin	0.170393	0.0418277	0.0301083	0.0288033	0.0125521	0.121327	0.126021	0.0918352	0.0700063	0.160435	0.0141214	0.0192168	0.0547657	0.158964	0.0419735	0.0267027	0.123536	0.10589	0.0754199	0.0445537	0.0779093	0.0426441	0.0535822	0.00367408	0.00594659	0.0375527	0.126543	0.107378	0.0477714	0.033158	0.0591052	0.0479518	0.0448912	0.00149001	0.0849433	0.0110088	0.0868676	0.0524272	0.0472409	0.00451227
8:143849203:C:T	LY6D	-0.138407	-5.27864	3.03728e-07	0.000869574	2863	5770	0.00391339	TRUE	0.00391339	chr8	143849203	C	T	.	PC3 Polycomb	-0.0307161	0.0492666	-0.00617661	0.00607536	0.0154659	-0.00203891	-0.0392666	0.00972339	-0.0389736	-0.0535633	0.00055169	0.0266211	-0.00858232	-0.0462707	-0.0037738	0.000516189	-0.00837744	-0.00513012	-0.0522199	-0.0264747	0.084114	-0.0132062	-0.000635496	0.0229811	0.0242295	-0.0230656	-0.0106563	-0.0229158	-0.0205639	0.0311141	0.0097275	0.0035835	-0.00270929	0.00582494	0.0500148	-0.00011109	-0.00716001	-0.0518136	-0.00673079	-0.00132184
8:144572758:T:C	GSDMD	-0.0865249	-7.57228	9.28807e-13	1.97093e-09	2122	4345	1.97154e-08	TRUE	1.97154e-08	chr8	144572758	T	C	.	PC4 Polycomb / Bivalent stem cell Enh	0.035156	0.0294276	-0.003547	0.00149776	0.00403438	0.00490769	0.00240822	0.0103395	0.00112218	-0.000557806	0.00508284	0.0054942	-0.00473831	0.00860998	0.00384677	-0.0302766	0.00519459	0.00224385	-1.87492e-06	0.00316372	0.0589069	-0.00245419	0.0027376	0.00506823	-0.016866	-0.00185278	0.0158139	0.00148989	-0.00419673	0.0082172	0.00424901	-0.0112252	0.00211904	-0.000479876	0.0676284	0.000835204	0.011562	0.00729794	0.00264705	-8.00336e-05
8:144617691:A:G	ZC3H3	-0.16867	-19.2241	3.16522e-47	6.67546e-44	2109	4359	7.88496e-42	TRUE	7.88496e-42	chr8	144617691	A	G	.	TN4 Transcription	0.079553	-0.000259915	0.0701094	0.0447523	-0.00251479	-0.00934767	-0.00394979	-0.00860953	0.0571275	-0.00645402	-0.0033178	0.00517753	-0.00715859	-0.00474257	-0.000424919	-0.0148879	-0.00309141	-0.0110496	0.06691	0.000880933	0.00389991	-0.0408685	0.00359274	0.00244862	-0.0087109	-0.00453203	0.0117341	-0.0145616	0.0983395	0.0048499	-0.00353076	-0.000526845	0.0388036	0.00526337	-0.00122957	0.0156044	-0.000878535	0.00619331	0.00200652	0.0114951
8:145041333:T:C	PARP10	-0.0696916	-5.5377	8.17476e-08	0.000152132	1861	3557	0.00078378	TRUE	0.00078378	chr8	145041333	T	C	.	E2 Multi-tissue	-0.00565094	-0.000723858	-0.00405886	-0.0025621	-0.00146528	-0.0131772	-0.0287801	-0.011274	0.00644876	-0.0261741	-0.0048201	-0.000327394	0.000185919	-0.0209573	-0.00217942	-0.00364605	0.00502173	-0.0240656	0.00591188	-0.0110049	-0.00407028	-0.00385212	0.00264182	0.000762938	-0.00114993	-0.00801087	-0.00972177	-0.00909837	-0.00206637	-0.00164488	-0.00607773	-0.00515679	0.0010985	0.0063718	-0.00671631	0.00115047	0.0064367	-0.00734456	-0.00638582	0.000634182
8:145069678:G:A	SPATC1	-0.311041	-5.18518	3.57381e-07	0.000665085	1861	3557	0.00306893	TRUE	0.00306893	chr8	145069678	G	A	.	E6 Weak epithelial	0.133184	0.166481	0.0112819	0.0060934	0.0889578	0.367343	0.672573	0.242112	0.0426757	1.54726	0.18869	0.0916459	0.260712	2.26675	0.468437	0.0869921	0.447032	0.678517	-0.0109358	0.387685	0.149194	0.151354	0.17858	0.0344557	0.081256	0.571161	0.361538	0.850418	-0.0871292	0.130851	0.177733	0.216785	0.0647718	0.034613	0.205247	0.170918	0.517455	0.409769	1.15702	0.0682346
8:16413778:T:A	MSR1	-0.381543	-6.94322	3.49238e-11	1.37076e-07	3925	7034	1.08881e-06	TRUE	1.08881e-06	chr8	16413778	T	A	.	L2 Low signal	0.000235006	-0.00140617	0.000169761	-7.56715e-05	-0.00395084	0.000641652	0.000558864	0.000497459	-0.000251146	0.00181743	-0.00325546	-0.0014876	0.000500152	0.00213542	-0.0004776	-0.000338151	0.000462119	0.000261765	-0.000102719	-0.000416563	-0.000108051	-6.11234e-06	0.000121307	-0.00176738	-0.00164161	0.00103166	7.43804e-05	0.00100005	0.000142297	-0.0016916	0.000497667	-0.000310724	-0.000490044	-0.000536991	0.000400318	0.000387039	0.000488616	-0.000671367	0.000667139	0.000558126
8:17034483:A:G	ZDHHC2	-0.100473	-5.35588	1.98068e-07	0.000745131	3762	7267	0.0034068	TRUE	0.0034068	chr8	17034483	A	G	.	TN3 Transcription	-0.000413782	-0.00755797	0.00405782	0.00599869	-0.00551399	0.0196044	0.0136791	0.0105662	-0.00196279	0.0135141	-0.015805	-0.0041877	0.00457485	0.0100381	0.00103792	-0.00330905	0.00602217	0.011255	-0.00189415	0.00238137	-0.0107146	0.0296728	-7.27015e-06	-0.00457398	-0.00891598	0.00846947	0.00568133	0.00784119	0.00354494	-0.00605018	0.00265493	0.00430282	-0.0030355	-0.00625483	-0.00243737	0.000537212	0.00529159	0.00390444	0.00935964	-0.000359079
8:19308938:T:G	CSGALNACT1	0.114586	5.42371	1.54444e-07	0.000579781	3754	6556	0.00270182	TRUE	0.00270182	chr8	19308938	T	G	.	L6 Low signal	-0.0094608	0.00659416	0.00223267	0.00380207	0.0102298	0.00841823	0.000709317	0.00692177	-0.0129426	0.000939582	0.0067096	0.00699842	-0.00222146	0.00299181	0.00287969	0.0178435	-0.00112865	0.00412772	-0.0151881	0.00173544	0.00503571	0.00249918	-0.00286109	0.00725972	0.0261113	-0.000633624	0.000709709	0.000581504	-0.00127847	0.00884766	0.00542754	0.00288772	-0.00478133	0.00120348	0.00132468	0.000803956	-0.00058468	0.00257635	0.000973867	5.06897e-05
8:20032829:C:A	SLC18A1	0.976388	11.5457	1.22049e-24	4.18994e-21	3433	5995	1.122e-19	TRUE	1.122e-19	chr8	20032829	C	A	.	TF4 OTX2	-0.000893057	0.00896414	0.00381841	0.00625336	0.00860372	-0.00181488	0.00164682	0.00226514	0.00268931	0.000329194	0.00901472	0.00296488	0.000986292	0.00276386	0.0254873	0.00309193	0.000718368	0.00511438	0.000480162	0.00107934	0.00319937	0.00333699	0.00394378	0.0051469	0.00831816	-0.00044976	0.00159937	-0.000563711	0.00298679	0.00278983	0.00175293	-0.0265977	0.00125093	0.00398456	-0.000411876	0.00115987	0.00272064	0.00198793	0.00035646	0.000517312
8:22298472:T:G	PPP3CC	-0.0739533	-5.43884	1.42946e-07	0.000372088	2603	4433	0.00179708	TRUE	0.00179708	chr8	22298472	T	G	.	CTCF CTCF-Cohesin	-0.142589	-0.0638699	-0.0492235	-0.0483326	-0.0443446	-0.13263	-0.046835	-0.0841249	-0.0878564	-0.276644	-0.0675801	-0.0350053	-0.289878	-0.269752	-0.0930417	-0.0599544	-0.240464	-0.0782165	-0.0855959	-0.194702	-0.0572122	-0.0932468	-0.107565	-0.017938	-0.0315021	-0.513436	-0.133803	-0.713807	-0.0625804	-0.0468439	-0.082403	-0.0929132	-0.106087	-0.0571421	-0.114163	-0.123272	-0.248037	-0.108376	-0.251664	-0.105612
8:22926498:G:A	TNFRSF10B	-0.0692846	-6.27098	2.0552e-09	5.63536e-06	2742	4832	3.59141e-05	TRUE	3.59141e-05	chr8	22926498	G	A	.	P Promoter	-0.046845	-0.00411548	-0.0198756	-0.00678991	-0.0213238	-0.0973938	0.0124721	-0.0644595	0.00689106	-0.245548	-0.0601422	0.0183174	0.0853537	-0.200131	-0.0738783	0.00402661	-0.0726255	-0.0805477	-0.00969172	-0.175923	0.0111308	0.00703596	0.0740242	0.0154226	0.0057566	-0.34981	-0.0691478	-0.339856	-0.0143265	0.0058645	-0.108003	-0.102888	-0.00835758	-0.00663501	0.00769585	-0.100924	-0.0598176	-0.0641391	-0.226079	-0.0952366
8:22960704:G:C	TNFRSF10C	0.322065	6.20767	2.47365e-09	6.67885e-06	2700	4844	4.20771e-05	TRUE	4.20771e-05	chr8	22960704	G	C	.	PC4 Polycomb / Bivalent stem cell Enh	-0.0978633	-0.0631157	-0.00513466	-0.0179499	-0.0216516	-0.0736695	-0.0032909	-0.0432576	-0.0484443	0.020215	-0.0232922	-0.0277739	0.0372515	-0.0027004	-0.00999563	-0.0306411	-0.00137512	-0.00526834	-0.0389177	-0.0252088	-0.100139	-0.0222819	0.00801021	-0.0198106	-0.0233653	-0.00649108	-0.0440068	-0.00340797	-0.01656	-0.0382621	-0.0300226	-0.0195709	-0.047016	-0.0228605	-0.107507	-0.00188776	-0.0276709	-0.0250578	-0.0163941	0.00426496
8:23082971:G:T	TNFRSF10A	-0.13858	-9.43461	3.84114e-18	1.01982e-14	2655	4756	1.68138e-13	TRUE	1.68138e-13	chr8	23082971	G	T	.	L5 Low signal	0.158211	0.293759	0.00703355	0.0853333	0.0530375	0.00845963	0.0648928	-0.00764519	0.0467846	-0.49387	0.0775659	0.0211806	0.455135	-0.319927	-0.151943	0.0933462	-0.219854	-0.0897626	-0.0167198	0.0336725	0.451408	0.293003	0.705543	0.0312756	0.0463753	-0.624706	0.392379	-0.520165	0.0232031	0.0551862	0.0334975	-0.00603804	-0.0570887	-0.0106092	0.640802	-0.300516	0.342536	0.0463839	-0.55782	-0.23782
8:23184125:G:A	LOXL2	0.140257	6.39942	9.1477e-10	2.51562e-06	2750	4891	1.68673e-05	TRUE	1.68673e-05	chr8	23184125	G	A	.	E8 Weak multi-tissue	0.0227788	0.0156976	0.0088872	0.0101573	0.00448211	0.0172734	0.0223442	0.02202	-0.00940223	0.00871251	0.00685206	0.00081664	0.00457191	0.014228	0.00534128	-0.0141606	0.0122948	0.0267402	-0.0045435	0.00926062	0.0232418	0.0175355	0.00424715	0.00142656	-0.00547105	0.00758849	0.0175389	0.00432225	0.00406594	0.00695282	0.0095026	0.00788043	-0.00491496	-0.00317515	0.021163	-0.00294808	0.0128761	0.0120448	0.00878915	-0.0012037
8:23247145:A:G	ENTPD4	-0.0517839	-5.61688	5.89451e-08	0.00016487	2797	4895	0.000844022	TRUE	0.000844022	chr8	23247145	A	G	.	TF3 FOXA1 / AR / ESR1	0.00993845	-0.00817138	-0.0124564	-0.0136125	-0.0265047	-0.0209101	-0.0677172	-0.0143005	-0.00371681	-0.0943466	-0.191707	-0.00574027	-0.0156763	-0.0853638	-0.0362503	-0.00193474	-0.0160348	-0.0969284	0.000350911	-0.336673	0.0217908	-0.0433933	-0.0188545	-0.00746671	-0.00800117	-0.0247574	0.034542	-0.0402809	-0.00207109	0.000509612	-0.0200258	-0.0310326	-0.00768391	-0.00745978	0.0132884	-0.00458494	-0.0136805	-0.283433	-0.00916944	-0.00464876
8:24189188:C:T	ADAM28	-0.237624	-6.14353	3.71158e-09	9.37916e-06	2527	5044	5.79461e-05	TRUE	5.79461e-05	chr8	24189188	C	T	.	E9 Liver / Intestine	-0.00790594	-0.0107273	0.000338144	-0.00142842	-0.00731292	0.012002	0.00725037	0.00508718	-0.00470788	0.0178158	0.00212394	-0.0126094	0.00353959	0.0100742	0.00643321	-0.00386395	0.00379036	0.00749891	-0.00497015	0.0167172	-0.0163396	0.00724689	0.000982561	-0.00908495	-0.00794888	0.0127483	0.0572413	0.0177128	-0.00146287	-0.016427	-0.00173497	0.00212009	-0.010495	-0.00345446	-0.00608204	0.000444244	0.00128752	0.00541975	0.011149	0.000802845
8:24238839:C:T	ADAMDEC1	0.417862	6.80443	8.14254e-11	1.97294e-07	2423	4803	1.54094e-06	TRUE	1.54094e-06	chr8	24238839	C	T	.	HET3 Heterochromatin	0.00151686	0.00449097	-6.52901e-05	0.000668391	0.00704444	0.000801036	0.000191637	0.00179916	-0.000623712	0.000164967	0.00265957	0.00730061	3.70691e-05	0.00103674	0.00141751	-0.00259394	0.000490642	0.00140419	-0.000410633	0.000656241	0.00164293	0.000101445	0.000774567	0.00776539	0.00424213	5.38914e-05	0.000591384	0.000376902	-0.000508473	0.00873439	0.00151511	0.00094428	0.00406397	0.000146446	0.000108136	-0.00174596	0.000418507	0.0015083	0.000841392	-0.00124586
8:27219987:C:T	PTK2B	0.128383	12.1575	4.11764e-26	1.12741e-22	2738	5690	3.40699e-21	TRUE	3.40699e-21	chr8	27219987	C	T	.	E6 Weak epithelial	-0.131554	-0.0336554	-0.0252917	-0.0255948	-0.00333964	-0.15526	-0.078842	-0.0503494	-0.0600315	-0.154432	-0.0155749	-0.025966	-0.14849	-0.185211	-0.0332287	-0.00749571	-0.0992155	0.0269662	-0.0545099	-0.0866686	-0.073777	-0.0588412	-0.0876907	-0.00367684	-0.0330093	-0.144708	-0.170924	-0.134695	-0.0453689	-0.0479022	-0.0170449	-0.0315112	-0.0621875	-0.00885394	-0.0719243	-0.0212714	-0.16816	-0.0478618	-0.154081	-0.00947599
8:27947534:A:G	ELP3	0.056076	7.85647	1.47973e-13	2.95651e-10	1998	4214	3.22696e-09	TRUE	3.22696e-09	chr8	27947534	A	G	.	TF3 FOXA1 / AR / ESR1	-0.0749414	-0.0412108	0.00559236	-0.0121795	-0.0373929	0.110562	0.0814842	0.038423	-0.103587	0.283517	0.240984	-0.139392	0.0495797	0.207251	0.042924	-0.0365705	0.0538046	0.0841227	-0.111591	0.658715	-0.0404925	0.0578592	0.00453687	-0.10813	-0.0843985	0.155165	0.255392	0.227408	-0.0323802	-0.101947	0.0333379	0.0472884	-0.118589	-0.0539096	0.0183588	0.000809969	0.0436109	0.147141	0.110316	0.00707675
8:29940525:T:C	SARAF	0.120572	6.33149	1.44378e-09	2.95397e-06	2046	3990	1.95831e-05	TRUE	1.95831e-05	chr8	29940525	T	C	.	E12 Erythroblast-like	0.0304641	-0.0745867	-0.0270338	-0.0484933	-0.065026	-0.121225	0.00583462	-0.0627538	-0.0616596	-0.301261	-0.134085	-0.0473596	-0.0981548	-0.231432	-0.154277	-0.117842	-0.0965012	-0.0808977	-0.0385265	-0.309716	-0.0589961	-0.0150325	-0.0796262	-0.0360752	-0.125451	-0.0112186	-0.146464	-0.530813	-0.0297695	-0.051217	-0.0544656	-0.176745	-0.0547716	-0.076499	0.0177581	-0.101267	-0.0948855	-0.146973	-0.619666	-0.0654861
8:29947947:G:A	LEPROTL1	0.0956294	5.23935	3.64914e-07	0.000745155	2042	3986	0.0034068	TRUE	0.0034068	chr8	29947947	G	A	.	L4 Low signal	-0.0907788	0.00138058	-0.00380985	-0.00320436	0.0051348	-0.000495016	-0.0239029	-0.0012384	-0.108601	-0.0118862	0.00652935	0.00233791	-0.0410687	-0.0087861	-0.00287177	-0.00988753	-0.0193534	0.0041829	-0.12513	-0.000592232	0.000837816	-0.00229446	-0.0682528	0.00525998	0.00983048	-0.01351	-0.0218853	-0.00645028	-0.0408205	0.00125444	0.00555442	-0.000457879	-0.0476645	-0.0054265	-0.00973174	-0.00232554	-0.0153211	-0.00284117	-0.00654388	-0.00205334
8:32413310:C:T	NRG1	-0.32292	-9.05741	8.42158e-17	1.70284e-13	2022	4589	2.50707e-12	TRUE	2.50707e-12	chr8	32413310	C	T	.	L4 Low signal	-0.052401	0.000673375	-0.00810006	-0.0065006	0.00719164	0.00029208	-0.00233501	-0.000757595	-0.0373885	0.00781779	0.00782043	-0.00358267	-0.000294268	0.00248269	0.00063657	-0.012795	-0.00204092	0.0152595	-0.0573593	0.00235822	-0.0105054	-0.00426182	-0.00652088	-0.000630999	0.000364146	0.000757011	-0.00826796	0.000655924	-0.0276629	-0.00823	0.00343796	0.00218755	-0.0230879	-0.00123698	-0.00642507	0.00106632	-0.0042483	0.00156247	0.00200381	0.000749045
8:33374157:A:G	MAK16	-0.0554594	-6.70916	1.75529e-10	2.85586e-07	1627	4011	2.17665e-06	TRUE	2.17665e-06	chr8	33374157	A	G	.	E3 Brain / Melanocyte	0.00371184	-0.0158525	0.00558065	0.00373703	-0.00552896	0.0318209	0.019422	0.0869343	-0.00326955	0.0232047	-0.00371462	-0.00843783	-0.0204103	0.0181689	-0.000579023	-0.00156637	-0.0118726	0.0168194	-0.0011797	0.00849404	-0.0169114	0.0107304	-0.0372307	-0.00936148	-0.00732917	0.0145864	0.00229088	0.0161535	0.00376241	-0.007097	0.0409071	0.00813592	-0.0042913	-0.00522487	-0.020181	0.00366556	-0.0232642	0.00849346	0.00420118	0.00066948
8:33422044:T:A	RNF122	0.30705	7.09748	2.01387e-11	3.0933e-08	1536	3969	2.6531e-07	TRUE	2.6531e-07	chr8	33422044	T	A	.	TN3 Transcription	-0.023837	-0.0111768	0.0233704	0.0218915	-0.0049098	-0.00400044	-0.0229155	-0.0145401	-0.0158604	-0.00987269	-0.00583109	-0.000501582	0.00523758	-0.00512723	-0.00135166	0.0245215	0.000250838	-0.0142385	-0.0155789	-0.00447381	-0.0191604	0.0494755	-0.00287686	-0.00170416	0.00381592	-0.000473379	-0.00998908	0.0022547	0.0199322	-0.00241124	-0.00300248	-0.00183775	0.000593189	-0.00277004	-0.038416	-0.000917231	0.00400226	0.00192585	0.00242492	-0.00106755
8:38853620:G:A	TM2D2	-0.068818	-8.73806	4.30063e-16	7.26806e-13	1690	3349	1.01847e-11	TRUE	1.01847e-11	chr8	38853620	G	A	.	CTCF CTCF-Cohesin	-0.282597	-0.0378588	-0.0467714	-0.0248192	-0.0178409	-0.193571	-0.115698	-0.113828	-0.122294	-0.368723	-0.0547628	-0.0191087	-0.0493549	-0.331889	-0.0940357	-0.0364838	-0.195666	-0.15406	-0.177088	-0.178273	-0.0720352	-0.00080219	-0.0451802	0.00248156	-0.00875255	-0.355268	-0.191824	-0.484466	-0.0854633	-0.0523662	-0.105778	-0.079659	-0.126786	-0.0257457	-0.0773591	-0.157073	-0.190668	-0.106543	-0.250321	-0.129869
8:39815705:C:T	IDO2	0.267374	7.09552	1.83676e-11	3.90128e-08	2124	4855	3.29906e-07	TRUE	3.29906e-07	chr8	39815705	C	T	.	PC2 Weak Polycomb	-0.0561946	0.0346032	0.0255661	0.0440284	0.0321818	0.0132997	0.0141376	0.0188635	0.0545916	0.000938798	0.0187865	0.0345378	0.0368119	0.0184932	0.0134276	0.0631034	0.0204263	0.0157081	-0.00602961	0.00959704	0.0248739	0.0255445	0.0522273	0.0226781	0.0372087	-0.0262864	0.0120494	-0.00309477	0.0367511	0.0346796	0.0134647	0.0128121	0.0110279	-0.000433904	0.0079241	-0.0256676	0.021881	0.0164095	0.00517046	-0.0138858
8:42157902:T:C	POLB	-0.321032	-18.7772	5.72326e-47	8.67646e-44	1516	3175	1.01318e-41	TRUE	1.01318e-41	chr8	42157902	T	C	.	E6 Weak epithelial	0.0333056	0.00996338	0.0265669	0.0137196	0.00236526	0.027196	0.0350689	0.0098907	0.0281532	0.172884	0.0105651	0.00755271	0.00589292	0.215513	0.0387214	0.0762607	0.021753	0.0213382	0.0192218	0.036793	0.0271028	-0.0138292	0.00452088	0.000786952	0.028391	0.0245804	0.0313169	0.0732538	0.0318294	0.0200489	0.0157708	0.0164953	0.016056	0.00672762	0.0162713	0.00652645	-0.0589014	0.0438051	0.0407865	0.00493133
8:48885436:T:A	MCM4	0.150145	8.72179	9.66176e-17	7.04343e-14	729	1881	1.0813e-12	TRUE	1.0813e-12	chr8	48885436	T	A	.	TN4 Transcription	0.00550042	-0.0139722	-0.0577844	-0.0610272	-0.00347074	-0.00659919	-0.00740183	-0.0083895	-0.0285715	-0.00189093	-0.00612123	-0.00678973	-0.00792469	-0.00777556	-0.00500798	-0.00677304	-0.00727413	-0.00647332	-0.00690228	-0.00623866	-0.00575241	-0.0292405	-0.0119045	-0.00324172	-0.00610356	0.00432281	-0.00880335	-0.00149671	-0.066297	-0.00240529	-0.00516552	-0.00746951	-0.0132526	-0.00220254	-0.00298951	0.00265977	-0.0116322	-0.0117704	-0.00890699	0.00200346
8:56692137:G:C	TGS1	-0.0924171	-8.36375	5.90056e-15	1.32172e-11	2240	4812	1.64852e-10	TRUE	1.64852e-10	chr8	56692137	G	C	.	TN4 Transcription	-0.0106874	0.000288593	-0.0315146	-0.0246511	0.00191054	0.0169665	0.0130814	0.0135585	-0.0114556	0.00855909	0.00202384	-0.00059126	-0.014585	0.00573792	-0.00787845	-0.003781	-0.0122587	0.0121753	-0.0111704	0.00177585	-0.000973866	-0.0206886	-0.00995049	0.000491539	0.000850128	-0.00120633	-0.000534067	-0.00265171	-0.0321066	-0.000183176	0.00364158	0.00219957	-0.0101083	-0.000819477	0.00301934	-3.58951e-05	-0.0129149	-0.00245852	-0.00323316	-0.000163738
8:61182911:G:A	CA8	0.432585	11.1057	3.38276e-23	5.95027e-20	1759	4186	1.46036e-18	TRUE	1.46036e-18	chr8	61182911	G	A	.	L4 Low signal	-0.0507357	0.00928703	0.0202599	0.0221941	0.00419406	0.00138807	-0.00700828	0.0049558	-0.0503348	-0.00308773	0.00435948	0.00079749	0.0018853	-0.00263762	0.000281403	-0.0074099	-0.00296714	0.00643548	-0.0676955	-0.00452067	-0.000215804	0.0197587	-0.00494356	0.0034466	0.00881552	-0.00465592	-0.00868383	-0.00281134	-0.004237	-0.00409188	0.00305427	0.00401295	-0.0205564	0.00348385	-0.00323055	-0.000694337	0.00123468	0.00180901	0.0029413	-0.000768137
8:66807353:A:G	PDE7A	0.0609702	4.87097	2.07413e-06	0.00332068	1601	3430	0.0132909	TRUE	0.0132909	chr8	66807353	A	G	.	HET2 Heterochromatin	-6.70815e-05	-0.00127464	0.00436415	0.00411879	-0.000927837	-9.92012e-05	-0.000611624	-0.000450454	-0.00247498	-0.000829521	-0.00553664	0.00198919	-0.00212973	-0.000804627	-0.0006388	-0.00101091	-0.00114487	-0.00096804	-0.00173048	-0.00227246	-0.000355318	0.0013717	-0.0036775	-0.00759688	-0.00147396	-0.00071808	-0.000525429	-0.000295939	0.00366687	0.00235351	-0.00010792	-0.000320171	0.00327089	-0.00752527	-0.000720906	-0.00305737	-0.00158418	-0.000909369	8.16635e-05	-0.00181668
8:67378385:T:C	MYBL1	0.153137	6.15463	3.43755e-09	4.59256e-06	1336	2858	2.96778e-05	TRUE	2.96778e-05	chr8	67378385	T	C	.	L4 Low signal	-0.00254974	-0.0131908	0.00128359	-0.00164922	-0.00637179	-0.00589333	-0.005449	-0.00694344	0.0134839	-0.00445877	-0.00534822	-0.00548877	-0.000854373	-0.00687508	-0.00448681	0.0185054	-0.00422849	-0.00656386	0.0263602	-0.00315702	-0.0153129	-0.00177999	-0.000512466	-0.00811999	0.00161932	-0.00322343	-0.00651427	-0.00291723	0.00874376	-0.00632889	-0.00432145	-0.00304999	0.00860707	0.000559441	-0.0169888	0.00838307	-0.00531704	-0.00360083	-0.00323523	0.00641415
8:70084916:C:T	SULF1	0.259559	5.55553	7.30347e-08	0.000167615	2295	4245	0.000857058	TRUE	0.000857058	chr8	70084916	C	T	.	TF1 NANOG / FOXA1	0.000527975	0.00162938	0.000142775	-0.00105642	-0.00640481	-0.00398431	0.000417995	-0.000938403	0.000435924	-0.000189371	-0.0136748	-0.0133741	-3.36391e-05	-0.00216591	-0.00280811	-0.00450542	0.000264075	-0.000545678	-0.000164902	-0.00247048	0.00614232	-0.000640664	-0.000727153	-0.010681	-0.00982453	0.00105495	0.000746298	-0.000272668	0.000694883	-0.00684479	-0.000809276	-0.000670865	-0.0085504	-0.00287319	0.00537428	-0.0029848	0.00117424	-0.00199206	0.00128489	-0.000651086
8:71514871:G:A	TRAM1	0.0619508	5.35416	2.17754e-07	0.000414604	1904	3847	0.00198427	TRUE	0.00198427	chr8	71514871	G	A	.	TN1 Transcription	-0.0143668	-0.0183578	-0.0513266	-0.0506978	-0.00260522	-0.0169225	-0.00419565	-0.0353924	-0.0133801	0.00633603	-0.00448122	-0.00940154	0.0352035	-0.00316212	0.00382743	-0.0147286	0.00322958	0.00631374	-0.00652255	-0.00745516	-0.0192305	-0.0454627	-0.00749613	-0.0065136	-0.009574	0.0209411	-0.0160282	0.000888872	-0.0490733	-0.0114393	-0.00497513	-0.00663963	-0.0160816	-0.00462329	-0.0108443	-0.000169925	-0.0127759	-0.0142288	-0.0121831	0.000586604
8:72754748:C:T	MSC	0.107581	4.67155	5.12164e-06	0.0117286	2290	4773	0.0416693	TRUE	0.0416693	chr8	72754748	C	T	.	PC4 Polycomb / Bivalent stem cell Enh	-0.646308	-0.522925	0.0495447	-0.0984679	-0.151809	-0.0923622	0.313871	-0.0814084	-0.504639	0.936173	-0.114305	-0.253561	-0.181574	0.541787	0.0862816	-0.103358	0.0493842	0.359072	-0.421231	0.0249987	-0.834034	-0.10437	-0.30037	-0.18344	-0.171693	0.576745	-0.237058	0.374559	-0.106638	-0.276695	0.0949098	-0.0397687	-0.35713	-0.206161	-1.13113	-0.0231026	-0.350835	-0.0469586	0.207331	-0.00638008
8:74919749:A:T	TMEM70	0.0674876	6.3778	1.15331e-09	2.37237e-06	2057	4060	1.59689e-05	TRUE	1.59689e-05	chr8	74919749	A	T	.	E6 Weak epithelial	-0.047499	-0.00713211	0.00131531	-0.00164433	-0.00870126	0.00515786	0.0188869	0.00435399	-0.0550346	0.0326519	-0.0051512	-0.00400252	0.00878518	0.0686175	-0.0227796	-0.0115635	0.00438259	0.023183	-0.0573876	0.0063522	-0.00990885	0.0137373	-0.00224243	-0.00241571	-0.003489	0.0106377	-0.00249392	0.0111693	-0.0170068	-0.00674107	0.00700346	0.00223806	-0.0220743	-0.0040462	-0.00633429	0.00108122	0.00266159	0.000143147	0.00461352	-0.000336653
8:82030415:T:C	PAG1	-0.0911854	-5.68919	4.02684e-08	7.3047e-05	1814	3971	0.000393826	TRUE	0.000393826	chr8	82030415	T	C	.	E3 Brain / Melanocyte	0.00156212	-0.0139611	-0.00182703	-0.00697314	-0.0123935	-0.00760637	-0.00856284	-0.0695032	-0.00355165	0.00718711	-0.0141549	-0.00267383	-0.00190978	-0.00572771	-0.00592515	-0.00601857	-0.00473678	-0.0199317	-0.000676243	-0.00482454	-0.00427161	-0.0132271	-0.00934724	-0.00379943	-0.0112616	0.00500476	-0.00443756	0.00423308	-0.000413868	-0.00318323	-0.00146322	-0.00554095	-0.00070051	-0.00290026	-0.00336361	-0.00247494	-0.0136917	-0.00530647	0.000285801	-0.000924659
8:8251216:G:A	PRAG1	0.0825281	4.85067	2.28504e-06	0.00520989	2280	4225	0.0200163	TRUE	0.0200163	chr8	8251216	G	A	.	L4 Low signal	-0.107766	0.00350325	-0.00839089	-0.00308901	0.00649196	-0.000136809	-0.00664096	0.00259873	-0.071778	-0.00104305	0.00969866	0.000387046	-5.45461e-05	-0.00166818	0.0203311	0.10859	-0.00379022	0.00842468	-0.123374	-0.00036229	0.00122872	-0.00710468	-0.00692087	0.004303	0.0479025	-0.0104961	-0.00554795	-0.00956928	-0.0324219	-0.00181688	0.00318846	0.0014053	-0.0637712	0.00515048	-0.00656174	-0.00793457	-0.01034	-0.0019345	-0.0058819	-0.00450442
8:82553983:A:G	IMPA1	-0.146486	-10.4135	1.07275e-20	2.05539e-17	1916	4366	4.1701e-16	TRUE	4.1701e-16	chr8	82553983	A	G	.	E4 Multi-tissue	0.0457853	0.00596562	0.0223887	0.0158459	-0.00774602	0.0679241	0.0565433	0.0276738	0.0201235	0.277475	-0.0153313	0.0123709	0.096133	0.261861	0.0875853	0.0390548	0.107868	0.0883776	0.0150852	0.0301247	0.0245217	0.0284097	0.0682226	0.000475615	0.0226104	0.108792	0.0454458	0.194885	0.0175479	0.0215155	0.0438664	-0.0103618	0.0206679	0.00113849	0.0183001	-0.00582028	0.068773	0.0309747	0.109006	-0.0210673
8:8703681:C:T	MFHAS1	0.0767064	5.63407	5.02142e-08	0.000147881	2945	5842	0.000763092	TRUE	0.000763092	chr8	8703681	C	T	.	PC1 Polycomb / Heterochromatin	-0.0384682	-0.00306568	-0.00782879	-0.00494205	-0.00129962	-0.0195856	-0.00575591	-4.70662e-06	-0.00731605	-0.00724979	-0.00132773	-0.00394008	0.00287346	-0.00832774	-0.00206689	-0.00315168	-0.00404391	-0.0012952	-0.0171366	-0.00401853	-0.00560228	-0.0109766	0.00431133	-0.00158599	0.00187601	-0.0132654	-0.0171535	-0.014952	-0.0120645	-0.0045604	-0.00211765	-0.00307719	-0.0131039	0.00402076	-0.0100638	-0.00138009	-0.00241617	-0.00518939	-0.0114092	0.000244706
8:90829018:C:G	RIPK2	0.0766478	5.69496	3.60758e-08	5.44745e-05	1510	3969	0.000299309	TRUE	0.000299309	chr8	90829018	C	G	.	E6 Weak epithelial	-0.002531	-0.000628384	-0.0106976	-0.00838319	0.00260884	-0.00633273	-0.0152878	0.0156908	-0.000587819	-0.0313147	-0.00538592	-0.00300291	0.000360175	-0.0392102	-0.00567051	-0.00234972	-0.00399775	-0.0154976	4.47187e-05	-0.00872975	-0.00154153	-0.00485444	0.0036966	-0.000814883	-0.00124564	-0.00901948	-0.00964614	-0.0145737	-0.00607776	-0.00167616	-0.00655751	-0.00444853	-0.00419654	0.00163013	-0.000713593	-0.000249403	-0.000560375	-0.00704664	-0.00921907	-0.000919843
8:94943615:G:A	PDP1	0.0614502	4.84592	2.5119e-06	0.00445612	1774	3887	0.0173627	TRUE	0.0173627	chr8	94943615	G	A	.	E1 Stem cell	-0.0335222	0.0283792	0.0612957	0.0663706	-0.00720606	-0.235233	-0.00638655	-0.0603318	0.018197	-0.0638029	0.0267621	0.0109393	0.0179307	-0.0333392	-0.000845704	0.0169613	0.00233576	-0.0244978	0.00239627	-0.0123025	0.0167007	0.042366	0.0276338	0.0172783	0.0334422	-0.0653389	-0.0105469	-0.0881756	0.0466415	0.000987001	-0.138858	-0.0473833	0.00398774	0.0148311	-0.0174241	-0.00719072	0.0172582	-0.00164725	-0.0275448	-0.00143254
9:100252293:G:C	TDRD7	-0.0670458	-6.35646	1.02445e-09	1.93211e-06	1886	3908	1.31804e-05	TRUE	1.31804e-05	chr9	100252293	G	C	.	PC2 Weak Polycomb	5.25982e-05	-0.00324294	0.00296936	0.00475951	-0.00416161	0.00212536	0.00332427	0.000952572	0.0126824	0.00222998	0.0258198	-0.0225282	0.000983395	0.00579007	0.00659978	0.0339413	0.00125918	0.00316897	0.0054614	0.00461524	-0.000619036	0.00473402	0.0024378	-0.0254224	0.026492	0.000715276	0.00260499	0.00098497	0.00467068	-0.0116445	0.00178467	0.000878473	-0.0115013	-0.00500735	-0.00307446	-0.000856397	0.000938909	0.00497419	0.00116375	0.000701716
9:100636240:C:G	TRMO	0.0522785	4.66857	5.14785e-06	0.0115724	2248	4471	0.0411936	TRUE	0.0411936	chr9	100636240	C	G	.	HET4 Heterochromatin	-0.0867757	-0.0335038	-0.00406624	-0.0106281	-0.0382673	0.0232933	0.0446234	0.0127078	-0.0804332	0.0543368	0.000761383	-0.0899181	0.0133966	0.0447063	-0.00194641	-0.00148607	0.00713695	0.0160117	-0.0982932	0.0292928	-0.0199643	0.015217	-0.00551926	-0.053837	-0.0239699	0.0121886	0.0316422	0.000616293	-0.0216551	-0.0929506	-0.0145237	-0.000825791	-0.140282	-0.0258696	0.00537598	-0.0178435	0.00730329	0.0182977	-0.0160987	-0.00456409
9:100820671:C:T	TRIM14	0.0644036	5.25498	3.40959e-07	0.000804321	2359	4658	0.00365021	TRUE	0.00365021	chr9	100820671	C	T	.	TN4 Transcription	-0.0331484	0.00118031	-0.0724154	-0.0570057	0.018035	-0.0182253	-0.016922	-0.0183415	-0.0114876	0.00630006	0.0262966	-0.0025964	0.0400486	-0.00451802	0.0181724	-0.0177739	-0.00821798	0.0234918	-0.00643448	-0.011628	-0.0209548	-0.0460749	0.0485392	0.00517935	0.000464156	0.0280811	-0.0326463	-0.00314384	-0.0731209	-0.00768123	-0.00456259	-0.00313011	-0.0171651	0.00245018	-0.0185725	0.00711097	-0.0259715	-0.0120855	-0.0128154	0.00258197
9:100845007:A:G	ANP32B	-0.0356393	-4.8541	2.29618e-06	0.00526055	2291	4556	0.0202049	TRUE	0.0202049	chr9	100845007	A	G	.	CTCF CTCF-Cohesin	0.0106384	-0.00933223	0.0663063	0.0499584	-0.0137503	-0.0861045	-0.0241361	-0.0341238	0.0146826	-0.0654332	-0.0199358	-0.0109424	-0.0256026	-0.0581289	-0.0238916	0.00107358	-0.076648	-0.0546861	0.0108305	-0.0274574	0.00582775	0.0137427	-0.0148249	-0.0084943	-0.00791869	-0.0571185	-0.0149881	-0.192077	0.0772871	-0.0045675	-0.0204114	-0.0204928	0.00558888	-0.00897132	-0.0147186	-0.0133686	-0.0279184	-0.0299109	-0.0555546	-0.00605983
9:101693109:T:C	COL15A1	0.11276	5.55746	7.06709e-08	0.000141978	2009	3751	0.000733803	TRUE	0.000733803	chr9	101693109	T	C	.	PC2 Weak Polycomb	-0.0286733	-0.0626174	-0.096253	-0.104489	-0.0333344	-0.188905	-0.00478468	-0.0924625	-0.142602	0.0255423	-0.0497339	-0.0409546	0.30841	-0.0424521	-0.0345641	-0.55853	0.0587984	-0.0146446	-0.0745386	-0.0210539	-0.0703171	-0.0334481	0.164028	-0.0194119	-0.265668	0.0884245	-0.000348943	0.0147354	-0.14833	-0.0552273	-0.048822	-0.036334	-0.0587082	-0.0422421	-0.0348953	-0.00729571	0.0286139	-0.0367014	-0.0286148	-0.00310623
9:104351547:A:G	GRIN3A	-0.232833	-9.36006	1.41273e-17	3.60952e-14	2555	5750	5.67951e-13	TRUE	5.67951e-13	chr9	104351547	A	G	.	L4 Low signal	0.0426535	-0.0144176	-0.00138045	-0.00225932	-0.0150627	-0.00250097	0.00602712	-0.00487924	0.045497	0.000689125	-0.0080216	-0.0127271	-0.00328342	-0.00319104	-0.0017454	0.00693475	0.000419275	-0.00649111	0.0680172	9.92268e-05	-0.0103306	-0.000853299	-0.000945704	-0.0141568	-0.0116137	0.00161934	0.000878326	-0.000914884	0.0157386	-0.0127417	-0.00475362	-0.00180619	0.0220806	-0.00871196	-0.00785539	-0.00217687	-0.00112893	-0.00103318	0.00246628	-0.000487839
9:106909577:T:C	SMC2	0.060004	5.21229	4.57826e-07	0.00116425	2543	5573	0.00511322	TRUE	0.00511322	chr9	106909577	T	C	.	TN1 Transcription	6.38063e-05	-0.00292322	0.0279713	0.0269853	-0.0112955	0.00117106	0.00239658	0.000259787	0.000205862	0.000961087	-0.00341535	-0.0160771	-0.00487157	0.00140859	-0.000964108	-0.00241858	-0.00132806	-0.000549294	-0.000878877	0.0019931	-0.000127741	0.018475	-0.013264	-0.0235452	-0.00898259	0.00144008	0.00230723	0.00156766	0.025363	-0.0112737	-0.000672043	0.00117415	-0.00484031	-0.00850257	1.03795e-05	-0.00315509	0.00196556	0.00397339	0.00279216	-0.000621365
9:107665978:C:G	ABCA1	0.157678	6.19414	2.83287e-09	6.3003e-06	2224	4977	3.9906e-05	TRUE	3.9906e-05	chr9	107665978	C	G	.	E1 Stem cell	0.231751	-0.0602596	0.139641	0.0328213	-0.0291158	-0.474082	-0.0235784	-0.137181	0.100609	0.421851	-0.0380743	0.0112491	-0.0654674	0.36609	0.0912573	0.0236518	-0.055307	0.213834	0.201069	-0.00849135	-0.0280931	-0.171648	-0.0323875	0.00194263	0.00328458	0.118756	-0.0418811	0.115829	0.158976	0.0273669	0.0834074	-0.00137947	0.0985441	-0.00993389	-0.118021	0.0724973	-0.231992	0.0482313	0.141427	0.0324825
9:114945172:C:T	SUSD1	-0.293819	-17.1707	2.04724e-43	4.84582e-40	2367	4588	4.42939e-38	TRUE	4.42939e-38	chr9	114945172	C	T	.	E3 Brain / Melanocyte	-0.000156214	0.00585111	-0.00534241	-0.00416011	0.00508202	-0.00856875	-0.00969256	-0.0233425	0.00321972	-0.0143855	3.34812e-05	0.0117019	-0.00605146	-0.0134446	-0.00435101	0.00678843	-0.0157479	-0.00984293	0.00287105	-0.00510217	0.00475988	-0.00890417	-0.00241909	0.0115985	0.0126876	-0.00835689	-0.00647151	-0.00964573	-0.00307779	0.00779679	-0.00301565	-0.00859577	0.00710242	0.00713714	-0.00174631	0.00187875	-0.00864476	-0.00418809	-0.00708293	0.00070054
9:116035696:A:G	CDC26	-0.168388	-15.0708	2.72453e-40	6.49528e-37	2384	4269	4.95634e-35	TRUE	4.95634e-35	chr9	116035696	A	G	.	E6 Weak epithelial	0.0368112	0.0287774	-0.118397	-0.11289	0.033031	0.118784	0.193926	0.223156	-0.00381166	0.303286	0.109097	0.00378963	0.0153568	0.35812	0.0831883	0.020691	0.0583026	0.175353	0.000881816	0.179594	0.0272605	-0.054779	0.000925558	0.00298671	0.0156215	0.113485	0.0910598	0.128511	-0.101686	0.0202384	0.0550019	0.319331	-0.021241	-0.00175685	0.0540086	0.0306662	0.0117083	0.171175	0.0746522	0.0098616
9:117174173:T:C	AKNA	-0.0494548	-5.33319	2.49453e-07	0.000681256	2731	4825	0.00313572	TRUE	0.00313572	chr9	117174173	T	C	.	TN3 Transcription	0.0368315	-0.0205762	-0.0136155	-0.022983	-0.00644986	-0.0084011	-0.0195426	-0.0393238	0.0151953	-0.00859851	-0.0114784	-0.000717984	-0.0131764	-0.00769546	-0.00637437	0.0118643	-0.019595	-0.0239433	0.0252646	-0.00713934	-0.00611614	-0.0426205	-0.00976022	-0.00313654	0.00133669	-0.00171372	-0.00822304	0.0024034	-0.00192234	0.00511201	-0.00657304	-0.008182	0.0110955	-0.00383998	-0.00305147	0.000198445	-0.0305103	-0.0080425	-0.00814197	0.00027076
9:123603469:A:C	PHF19	0.0507613	4.80191	2.84914e-06	0.00408282	1433	3060	0.0160557	TRUE	0.0160557	chr9	123603469	A	C	.	E7 Monocyte / Macrophage	-0.0348971	-0.0203948	0.0743047	0.0602662	-0.0178716	-0.0350445	-0.080961	-0.0509465	-0.0214402	-0.0540112	-0.00750807	-0.00109862	0.0309456	-0.0483905	-0.0287339	-0.0100085	-0.120709	-0.0699933	-0.0259336	-0.00937082	-0.0146224	-0.0440363	0.00104874	-0.00225964	-0.00312549	-0.0443364	-0.0458751	-0.0176045	0.0605044	-0.00620721	-0.0241434	-0.0158811	0.00829166	-0.0203479	-0.0363616	-0.00590784	-0.0468749	-0.00981759	-0.0396119	-0.00145964
9:127102939:T:G	NEK6	-0.0742403	-5.05343	9.28707e-07	0.00171161	1843	3532	0.00729301	TRUE	0.00729301	chr9	127102939	T	G	.	TN1 Transcription	-0.0559508	-0.0356915	0.112589	0.059122	-0.00259043	0.0225815	0.0182967	0.0112985	-0.050525	0.106843	0.00149219	-0.00255018	0.0220695	0.0941024	0.0179499	-0.0165182	0.0244795	0.0825914	-0.0471987	0.0260442	-0.0937026	0.0475047	-0.00621144	-0.00677165	-0.010022	0.0462468	-0.00564776	0.0868788	0.0654984	-0.00179768	0.04067	0.0207749	0.0174158	-0.00342672	-0.0811832	0.00991255	0.015237	0.0613066	0.0440336	0.00156512
9:127106401:G:A	PSMB7	-0.0554549	-5.76537	3.09721e-08	5.07013e-05	1637	3394	0.000280064	TRUE	0.000280064	chr9	127106401	G	A	.	E6 Weak epithelial	-0.0338279	-0.0121846	-0.0164363	-0.0123121	-0.0169975	-0.00547116	-0.0213372	0.000268631	-0.0339752	-0.0611531	-0.0155009	-0.0225719	-0.00748346	-0.0703182	-0.0303122	-0.0227208	-0.0177686	-0.0313438	-0.0367766	-0.015846	0.00404568	-0.00317264	-0.0134791	-0.016342	-0.0380429	-0.0240031	-0.0169272	-0.039617	-0.0216833	-0.0314708	-0.0253697	-0.0132291	-0.0375806	-0.0139199	0.0271119	-0.0194915	-0.014059	-0.0164348	-0.0234715	-0.00572475
9:129192677:T:C	MVB12B	0.10961	7.58861	9.9142e-13	1.85395e-09	1870	3534	1.86245e-08	TRUE	1.86245e-08	chr9	129192677	T	C	.	E1 Stem cell	0.0497137	0.0471369	0.00167476	0.0122272	0.028877	0.48365	0.0894139	0.0817693	0.0397145	0.250563	0.0589304	0.0127165	0.0473599	0.201483	0.0575052	0.019495	0.077914	0.105051	0.0376609	0.120881	0.0144499	0.0252906	0.0421011	0.00579324	0.0157478	0.278065	0.12052	0.349048	0.0064356	-0.00683763	0.0546703	0.0907885	0.0486052	0.034989	0.0984834	0.0526753	0.0789229	0.0530995	0.15145	0.0292113
9:130220956:G:A	ZNF79	-0.21591	-18.1185	2.52768e-45	4.18583e-42	1656	3386	4.51163e-40	TRUE	4.51163e-40	chr9	130220956	G	A	.	TF1 NANOG / FOXA1	0.00988371	-0.0109996	-0.0112641	-0.015375	-0.0248682	-0.00586458	-0.00496171	-0.00813371	0.0140625	-0.00851085	-0.0651191	-0.000547634	-0.0024779	-0.0131177	-0.00928922	0.00314429	-0.00253533	-0.0134286	0.0162297	-0.0200153	-0.00119796	-0.0126733	-0.00353995	-0.00294456	-0.00279133	-0.00236374	0.00197837	-0.00333194	-0.00421039	-0.00111266	-0.00753728	-0.00577454	0.0045191	0.000306136	0.000218011	0.000212862	-0.00215193	-0.0289201	-0.00311441	0.000178223
9:130497293:G:T	TOR2A	-0.0618845	-5.30154	1.98731e-07	0.000259542	1306	2817	0.00128544	TRUE	0.00128544	chr9	130497293	G	T	.	E4 Multi-tissue	0.121272	0.149578	0.0957644	0.0874151	0.119874	0.574672	0.290018	0.380934	0.052331	1.34079	0.189114	0.0746241	0.496391	1.10488	0.365771	0.107292	0.664882	0.556728	0.0023393	0.502076	0.104157	0.119338	0.204862	0.0348219	0.0798535	1.13098	0.449084	1.32549	0.0493431	0.0889726	0.455617	0.330604	0.107053	0.0676266	0.135209	0.234467	0.583965	0.315696	1.07512	0.162075
9:130559285:C:T	SH2D3C	-0.0678415	-5.31835	2.44542e-07	0.000290027	1186	2744	0.00142496	TRUE	0.00142496	chr9	130559285	C	T	.	PC1 Polycomb / Heterochromatin	-0.328979	-0.128117	0.0285147	-0.00781694	-0.0340019	-0.285444	0.0396091	-0.0863731	-0.185088	0.0982265	-0.0234536	-0.0461177	-0.0873236	0.0133876	-0.00813038	-0.0677022	-0.0265326	0.0802856	-0.179134	0.00530113	-0.248775	0.0254232	-0.19497	-0.0248143	-0.0598474	-0.0192684	-0.0169649	-0.0569412	-0.0436992	-0.0817412	-0.0381271	-0.0330748	-0.0946909	-0.0315227	-0.29635	0.0213807	0.0210432	-0.00667177	-0.0347976	0.0217494
9:130562725:C:T	FPGS	-0.0438982	-6.43705	7.15382e-10	8.50589e-07	1189	2717	6.08155e-06	TRUE	6.08155e-06	chr9	130562725	C	T	.	PC1 Polycomb / Heterochromatin	-0.0851098	0.0386335	-0.0471594	-0.0210266	0.0100695	-0.0203921	-0.00527079	0.000575581	-0.019691	-0.0215544	0.0106033	0.00644524	-0.00644988	-0.0217852	-0.00131728	-0.0288238	-0.0093251	-0.0140595	-0.0560775	-0.00686739	0.0498146	-0.0208857	-0.000293977	0.0115676	0.00512464	-0.0163989	-0.00305051	-0.0347987	-0.0529975	-0.00805657	-0.0408871	-0.00266503	-0.0459032	0.00305535	0.0599929	-0.00197182	-0.00721191	-0.0106949	-0.0156539	-0.000310739
9:130917579:T:A	LCN2	-0.351553	-4.89634	1.79534e-06	0.00229265	1277	2801	0.00952253	TRUE	0.00952253	chr9	130917579	T	A	.	PC2 Weak Polycomb	-0.00735507	-0.00375533	0.00219458	0.00134919	-0.00196827	-0.00140911	0.000218426	-0.000176427	-0.00596513	0.000708742	0.000512892	-0.00376464	0.000170836	0.0013469	0.000263837	0.025608	-0.000458359	0.00118434	-0.0089972	-3.26193e-05	-0.00183027	8.22221e-05	-0.000333655	-0.00546998	0.0205217	-0.00162413	-0.00120325	-0.00095116	0.00403667	-0.00399239	0.00269235	0.00865773	-0.00853618	-0.00241237	-0.00355138	-0.000942725	-0.000742836	0.000156479	-0.00520922	-0.000244385
9:131080208:C:G	URM1	-0.069776	-7.87705	1.55848e-13	2.2411e-10	1438	3082	2.4881e-09	TRUE	2.4881e-09	chr9	131080208	C	G	.	E6 Weak epithelial	-0.06448	-0.0471537	0.122692	0.11117	-0.0276927	-0.195876	-0.305478	-0.259111	-0.0116685	-0.850922	-0.125416	-0.0137381	-0.0475105	-1.43767	-0.235703	-0.0442535	-0.0944575	-0.267201	-0.00285596	-0.388849	-0.058936	-0.0207405	-0.0303545	0.00795125	-0.0144739	-0.257701	-0.207143	-0.407432	0.122371	-0.039806	-0.0733486	-0.085644	-0.00428921	0.00690681	-0.100294	-0.0738342	-0.136373	-0.144121	-0.224203	-0.0297462
9:132563262:C:T	TOR1B	-0.105139	-7.20296	8.99987e-12	2.18967e-08	2433	4155	1.91618e-07	TRUE	1.91618e-07	chr9	132563262	C	T	.	PC1 Polycomb / Heterochromatin	-0.0392389	0.00519988	-0.0233525	-0.00204915	0.0020795	-0.00969643	-0.00951623	-0.00298012	0.00619772	-0.0124884	-0.000715325	4.01725e-05	-0.00176273	-0.024414	-0.00680456	-0.00337345	-0.0046429	-0.00121226	-0.0176926	-0.0115508	-0.00577758	-0.0075175	0.000321545	0.0029108	0.00395927	-0.00865908	-0.0130507	-0.0120912	-0.00290097	-0.00630693	-0.000599369	-0.0019509	-0.0146843	0.0114766	-0.00399644	0.00164817	-0.0029029	-0.00924364	-0.0164322	0.00181122
9:132604266:G:A	TOR1A	-0.0721885	-7.18975	3.66441e-12	8.72129e-09	2380	4105	8.08321e-08	TRUE	8.08321e-08	chr9	132604266	G	A	.	PC3 Polycomb	-0.0349979	-0.0159302	0.019271	0.0216535	-0.00381947	0.00639353	0.00178382	0.00408214	-0.0177431	0.00299465	-0.00160799	-0.0129054	0.00293173	-0.00445915	-0.00184822	-0.00890162	-0.00327453	0.00169721	-0.0187336	-0.000400715	-0.0415432	0.0367743	-0.00301445	-0.00852	-0.00650434	0.000531224	-0.00946235	-0.00154755	0.0136781	-0.0172349	-0.00227517	-0.000991028	-0.0145227	-0.00790961	-0.0254689	-0.00269491	-0.00633659	-0.00260978	-0.00624153	-0.00129047
9:132706023:G:A	FNBP1	-0.123838	-9.77037	5.63242e-19	1.38614e-15	2461	4316	2.45257e-14	TRUE	2.45257e-14	chr9	132706023	G	A	.	L4 Low signal	-0.0668706	0.00673047	0.0815684	0.064673	0.00404772	0.00698208	-0.00252385	0.00763808	-0.143357	0.00342499	0.00605343	0.00238379	0.00556858	0.00508134	0.000469855	0.0187013	0.00297786	0.00608245	-0.146601	0.00432675	0.0100185	0.0542865	-0.014296	0.00244587	0.00876562	-5.91141e-06	-0.00373593	0.00406303	0.0255128	0.00867219	0.00434	0.0075284	-0.03811	-0.0174855	-0.0080471	-0.0269827	-0.00109824	0.0132962	0.00569012	-0.018651
9:133227623:G:A	ASS1	-0.522219	-20.7736	4.70271e-55	1.13053e-51	2404	4075	1.97598e-49	TRUE	1.97598e-49	chr9	133227623	G	A	.	L5 Low signal	0.0535304	0.00827651	0.264966	0.266514	-0.0153378	-0.0966117	0.680527	-0.0280794	0.13584	-0.329471	-0.0845576	0.0113611	-2.12557	-0.492371	-0.187678	0.0184099	-0.959853	0.125614	0.106204	-0.24852	0.007326	-0.0677004	-2.24166	0.00741938	0.0285189	-0.544553	-0.0952037	-0.737199	0.300493	0.00588045	-0.10233	-0.0656665	0.109662	0.0109234	-0.0214706	-0.0874336	-0.847727	-0.188525	-0.312856	-0.0348102
9:136564488:C:T	SARDH	0.33094	5.62067	5.34968e-08	0.000165519	3094	5302	0.000847013	TRUE	0.000847013	chr9	136564488	C	T	.	L4 Low signal	-0.0441572	0.00455428	-0.00351796	-0.000557104	0.00436037	-0.00261978	-0.00804091	-0.00118024	-0.0356398	-0.00398277	0.00382516	0.0122269	-0.00228436	-0.0040391	3.76785e-05	0.0141397	-0.0055678	0.0019968	-0.0501682	-0.00322589	-0.00318152	-0.00470864	-0.00583764	0.0107479	0.0233445	-0.00481733	-0.0103691	-0.00423287	-0.0180317	0.00460713	0.000265833	-0.000173778	-0.00737473	0.0237999	-0.00780287	0.00556325	-0.00878737	-0.00300097	-0.00359461	0.00122026
9:137809861:G:T	FCN1	0.372664	7.2438	6.44811e-12	2.33873e-08	3627	5623	2.03973e-07	TRUE	2.03973e-07	chr9	137809861	G	T	.	E7 Monocyte / Macrophage	0.177298	0.127551	0.0181543	0.0524579	0.099103	0.129283	0.103852	0.0886562	0.14589	0.0924187	0.0995218	0.0800932	-0.0527273	0.173031	0.275029	0.0812011	-0.331443	0.080239	0.123934	0.0522068	0.134778	0.0128668	0.0589662	0.0541792	0.0790844	-0.059798	0.0736543	0.00438159	0.0485775	0.124818	0.0548689	0.062515	0.118776	0.0246837	0.118845	-0.00282009	-0.0096269	0.049601	0.06872	-0.0163517
9:139813807:G:A	EDF1	0.0404345	5.84661	1.10952e-08	2.33332e-05	2103	3445	0.000135973	TRUE	0.000135973	chr9	139813807	G	A	.	PC2 Weak Polycomb	-0.0047523	-0.00632226	-0.0594683	-0.0589244	0.00158818	-0.00212348	-0.0051335	-0.00370011	0.00248593	-0.00280458	-0.000385425	0.00170701	-0.00490995	-0.0038421	-0.000869526	0.0785338	-0.00379081	-0.00291903	0.00532721	-0.00402513	0.000706737	-0.0355117	-0.00415684	0.0022586	0.0292983	-0.000187036	-0.00430302	-0.00348157	-0.0585943	0.00376761	-0.00180198	-0.00427874	-0.00801429	0.0049449	0.00167627	0.00155096	-0.00648064	-0.00906584	-0.00746015	0.00112986
9:139824695:C:T	FBXW5	0.0570995	4.87436	2.30454e-06	0.00476578	2068	3407	0.0184525	TRUE	0.0184525	chr9	139824695	C	T	.	TN3 Transcription	0.0010831	0.0221724	0.0709449	0.0941188	0.00487439	0.00587625	0.0271538	0.0149437	0.00644813	0.0277357	0.0159955	-2.84434e-05	0.0167765	0.0363156	0.0141348	-0.073935	0.0208374	0.0303818	4.67691e-05	0.0186288	-0.00364569	0.096048	0.016615	0.00177913	-0.0377343	0.0116454	0.0148015	0.0180573	0.0484184	-0.00697625	-0.0102945	0.0137602	0.00478213	-0.000728525	0.00235976	0.00200368	0.0317179	0.0216611	0.0187498	4.33496e-05
9:139926960:C:T	FUT7	-0.147193	-5.43849	1.33329e-07	0.000255992	1920	3301	0.00126955	TRUE	0.00126955	chr9	139926960	C	T	.	CTCF CTCF-Cohesin	-0.0133161	-0.0235892	-0.136968	-0.115011	-0.0896563	-0.38504	-0.323166	-0.232622	-0.00339219	-0.806848	-0.105733	-0.0250088	-1.00624	-0.595288	-0.326029	-0.065929	-1.51053	-0.49559	0.0147199	-0.252438	0.2156	-0.413713	-0.465881	0.00397564	-0.0192982	-1.22177	-0.404233	-1.71574	-0.0898026	-0.0452107	-0.234559	-0.206943	-0.0657191	-0.13825	0.100932	-0.266834	-1.60009	-0.200247	-0.7901	-0.18478
9:140162540:A:G	TOR4A	-0.126213	-7.11926	1.11525e-11	1.81117e-08	1624	2901	1.6045e-07	TRUE	1.6045e-07	chr9	140162540	A	G	.	E5 B-cell-like	0.0934935	0.0317238	0.146719	0.126637	-0.0210841	0.0361628	0.188471	0.0665119	0.0666937	0.0496981	0.028935	0.00854483	-0.586555	0.0293573	0.0249646	0.0395054	0.0497019	0.0663187	0.04929	0.080306	0.0517091	0.11443	-0.308212	0.00235112	0.00896709	-0.199958	0.143371	-0.207666	0.165864	0.00944274	0.00176788	0.0184774	0.0409705	-0.00656292	0.0369599	-0.0495907	-0.222713	0.0468377	-0.0323665	-0.0358897
9:17386062:T:C	CNTLN	-0.0992587	-6.91641	4.81094e-11	1.56981e-07	3263	6320	1.23691e-06	TRUE	1.23691e-06	chr9	17386062	T	C	.	L6 Low signal	0.00180484	0.00490024	0.00057205	0.00181914	0.00356672	0.00252807	0.00188755	0.00403796	0.00285699	0.00143494	0.00455282	0.0012175	0.000544352	0.003004	0.00648502	0.00796165	0.0018274	0.00357577	0.000979869	0.00173334	0.00484229	0.00132116	0.00193885	0.00133957	0.0122893	0.000595689	0.00266985	0.000905923	0.000640151	0.00293261	0.00257464	0.00200674	0.000381687	0.000271718	0.00234472	0.000316347	0.00184131	0.00212838	0.00211807	9.76141e-05
9:19059769:T:C	HAUS6	-0.0539105	-5.80967	2.16125e-08	6.73445e-05	3116	5327	0.00036506	TRUE	0.00036506	chr9	19059769	T	C	.	TF3 FOXA1 / AR / ESR1	-0.00446569	0.00809788	-0.0721963	-0.0786875	0.013013	-0.00601931	0.0333065	0.00338157	-0.0121739	0.041889	-0.0476494	-0.00365335	0.0179448	0.0579213	0.00822312	-0.0182125	0.0153621	0.0489508	-0.00620501	-0.143064	-0.00354515	-0.045952	0.00891802	0.002186	-0.00834212	0.0218036	-0.0505554	0.0188746	-0.0760745	-0.000670997	0.00431115	-0.00561445	-0.0158666	0.00310888	0.00644833	0.0105447	0.0855081	-0.0776393	0.0203626	0.00740684
9:27559997:T:A	C9orf72	0.135874	10.696	1.05499e-21	3.57431e-18	3388	5566	7.67942e-17	TRUE	7.67942e-17	chr9	27559997	T	A	.	TF3 FOXA1 / AR / ESR1	0.000179653	0.000991295	-0.0062253	-0.0102616	0.00615894	0.00657204	0.00274696	0.00361304	-0.000527715	0.00799953	0.0786194	0.000632584	0.00126162	0.00545842	0.0025416	0.00132434	0.00136188	0.00347345	-0.00036204	0.103873	0.000707007	0.00604486	0.00151936	0.00156249	0.0020147	0.00299116	0.00504796	0.00639323	-0.00965564	0.000777319	0.00421684	0.00689534	0.000716617	0.000651718	0.00191313	0.000660361	0.000627689	0.0385454	0.00180423	0.000505751
9:33113322:C:T	B4GALT1	0.0678683	5.45678	1.32166e-07	0.000279532	2115	4298	0.00137837	TRUE	0.00137837	chr9	33113322	C	T	.	TN1 Transcription	0.00643097	0.0464474	-0.115935	-0.0640057	0.0246773	0.0497516	0.0137215	0.0403987	-0.000963385	0.00939561	0.0219316	0.0166051	-0.00167779	0.0154858	0.0101859	0.0276941	0.00967213	0.0250052	-0.0125066	0.00742477	0.067117	-0.0242916	0.00954482	0.0176678	0.0468721	0.0101196	0.0152196	0.00214146	-0.0834265	0.0247447	0.0213079	0.0109594	-0.0220872	0.00996326	0.0641494	0.0039562	0.0104425	0.00159543	0.00309468	0.00106553
9:35060302:T:C	VCP	0.0495782	6.57144	3.84616e-10	6.15001e-07	1599	3269	4.48137e-06	TRUE	4.48137e-06	chr9	35060302	T	C	.	TN4 Transcription	0.0184487	0.00206614	0.012404	0.00997295	-0.00109401	0.00542761	0.00876212	0.0070887	0.0112199	0.00916168	0.00267308	0.000532565	0.00273422	0.0127074	0.00319762	0.00292502	0.00585158	0.0037556	0.011321	0.00938039	0.00702195	0.00496815	0.00361202	-0.00124663	-0.00217517	0.00391392	0.0107246	0.00638087	0.0251909	0.00374685	0.00202209	0.00232319	0.00754603	-0.000709103	0.00474927	-0.000268852	0.00581766	0.00600887	0.00663223	2.47208e-05
9:35672236:C:T	ARHGEF39	0.0956718	4.96478	1.47344e-06	0.0024739	1679	3267	0.0102065	TRUE	0.0102065	chr9	35672236	C	T	.	L4 Low signal	-0.0508994	-0.00190072	-0.00580365	-0.00514509	0.000625016	-0.00524659	-0.0136483	-0.00455102	-0.0510205	-0.00645093	0.000407376	0.000752792	-0.00285784	-0.00825028	-0.00246699	0.0112453	-0.00784991	-0.000899786	-0.054944	-0.00638389	-0.00335306	-0.00762333	-0.00876548	2.14011e-05	0.0207698	-0.00603536	-0.0173934	-0.00515283	-0.0217988	-0.00145895	-0.001158	-0.00237893	-0.0147716	0.00921516	-0.00864933	0.00361878	-0.0101414	-0.00520879	-0.00633504	0.00270622
9:36149031:T:G	GLIPR2	-0.0932221	-6.7438	1.21022e-10	2.38293e-07	1969	3547	1.84005e-06	TRUE	1.84005e-06	chr9	36149031	T	G	.	E5 B-cell-like	0.0918173	0.0429948	0.105389	0.0858047	0.0166215	0.157227	0.283137	0.166983	0.0281276	0.437284	0.0517629	0.0219266	-0.516704	0.366953	0.0695744	0.0461822	-0.0352085	0.24208	0.0201954	0.124852	0.05908	0.0499625	-0.300576	0.0039266	0.0217159	0.101137	0.103238	0.172045	0.0879946	0.0457639	0.095057	0.0722714	0.0441558	-0.00224498	0.0505269	0.0465929	-0.0264528	0.113803	0.118966	0.0302922
9:5336199:C:G	RLN1	0.629151	5.77609	2.65683e-08	7.1389e-05	2687	5044	0.000385772	TRUE	0.000385772	chr9	5336199	C	G	.	L6 Low signal	-0.00185383	-0.00323416	0.00769743	0.00602705	-0.000981146	0.00699356	0.00105529	-8.73156e-05	-0.00332048	0.00175196	-0.000203214	-0.00159031	0.00107341	0.000831156	5.25147e-06	-0.0132661	0.00175483	0.000425602	-0.00150687	0.00146255	-0.00865729	0.00933435	-3.35232e-05	-0.00159269	-0.018448	0.00164922	0.000378953	0.00224867	0.00507343	-0.0033437	0.000644661	0.00483106	0.000909539	-0.00128442	-0.00292127	5.29825e-05	0.00788487	0.00174012	0.00158011	-0.000104996
9:5381870:A:G	PLGRKT	-0.200622	-15.0446	5.37174e-36	1.38269e-32	2574	4925	8.14746e-31	TRUE	8.14746e-31	chr9	5381870	A	G	.	TN1 Transcription	-0.0283889	-0.0552117	0.233233	0.198768	-0.0653707	-0.0149314	-0.000142562	-0.0281943	-0.0128894	-0.00106563	-0.0371199	-0.0811475	0.0136476	-0.00882895	-0.0151625	-0.087358	-0.00323489	-0.0246349	-0.0197842	-0.0024927	-0.0690786	0.107032	-0.00623991	-0.0680085	-0.12267	-0.00839795	-0.00574061	0.00376774	0.215973	-0.100892	-0.0185188	-0.00261238	-0.0199012	-0.039201	-0.042825	-0.014936	0.00630045	0.0151961	0.00976286	-0.00434128
9:74294749:C:T	CEMIP2	0.0892658	6.30644	1.63317e-09	2.76822e-06	1695	3878	1.84415e-05	TRUE	1.84415e-05	chr9	74294749	C	T	.	E8 Weak multi-tissue	-0.0237895	0.0306426	-0.038361	-0.012332	0.0159031	0.0119891	0.0497865	0.0320791	0.0187359	0.000747222	0.0115449	0.00300251	0.00701511	-0.0061154	0.00818239	0.0427122	0.0123995	0.060914	0.00284691	-0.0163792	0.0143691	-0.00491158	0.021896	0.0072481	0.0511418	-0.00652452	0.00941158	-0.0252313	-0.0265665	-0.00171381	0.0120785	0.00547486	-0.018381	0.00824887	0.0270285	-0.00185868	0.00853711	-0.00493479	-0.0132018	9.9303e-05
9:80716619:A:C	GNAQ	-0.0520179	-4.93706	1.57957e-06	0.00324129	2052	4103	0.0130054	TRUE	0.0130054	chr9	80716619	A	C	.	E10 Brain	0.00289247	-0.0111644	0.000446806	-0.0017968	-0.00695981	0.0571899	0.012411	0.016903	-0.00140234	0.0269947	-0.00356839	-0.0145226	0.00100339	0.0148355	-0.00900249	-0.00141577	0.00621092	0.0239689	-0.000831194	0.0225543	-0.0107887	0.00266613	-0.00197702	-0.014784	-0.00965065	0.0237793	0.0044791	0.0272414	0.000570017	-0.0168615	0.141895	0.0181194	-0.00664004	-0.00365172	0.000375651	0.000727967	0.00411827	0.0109022	0.00861214	0.000465461
9:86107191:T:A	FRMD3	-0.366155	-8.84844	3.07125e-16	7.5307e-13	2452	4614	1.05357e-11	TRUE	1.05357e-11	chr9	86107191	T	A	.	E10 Brain	-0.0375981	-0.0374752	0.00354547	-0.00291128	-0.00901032	0.0182908	0.00486068	-0.0123352	-0.0399328	0.0266083	-0.0134741	-0.0129437	0.0410646	0.00468381	-0.0174717	-0.0197518	0.0395492	0.0163771	-0.0322508	0.00445191	-0.0611293	0.0215582	0.0203779	-0.0122201	-0.0230374	0.0259549	-0.00684954	0.025068	-0.00602167	-0.0185523	0.0910228	0.00624866	-0.0195522	-0.0126298	-0.0425362	-0.00237997	0.00526305	0.000447437	0.0140803	-0.00224619
9:86623268:A:G	RMI1	0.0568805	4.95721	1.09471e-06	0.00260321	2378	4589	0.0106736	TRUE	0.0106736	chr9	86623268	A	G	.	TN1 Transcription	-0.033358	-0.057911	0.151743	0.0438124	-0.0394733	-0.01689	-0.0174994	-0.0302701	-0.0507799	-0.00683321	-0.0323798	-0.0731124	-0.00396565	-0.015885	-0.0170675	-0.0723734	-0.0154602	-0.0275561	-0.0404381	-0.0085376	-0.0445325	-0.0452715	-0.0268596	-0.0766897	-0.076735	-0.0161619	-0.0174192	-0.00185791	0.0964293	-0.0550073	-0.0172197	-0.011824	-0.0322013	-0.0484658	-0.0328693	-0.0190433	-0.0241992	0.00143435	-0.00287947	-0.0065635
9:88697092:T:C	GOLM1	0.125001	6.19597	2.92883e-09	6.06853e-06	2072	3926	3.85229e-05	TRUE	3.85229e-05	chr9	88697092	T	C	.	L4 Low signal	0.0740996	0.00167611	0.0149404	0.0141189	0.000272608	-0.0169864	-0.031544	-0.0208388	0.0868287	-0.0332292	-0.00246256	0.0101717	-0.0076151	-0.0248131	-0.000265973	0.0201209	-0.00445631	-0.0133663	0.100735	-0.00935227	-0.00552047	-0.0161258	0.00527164	0.0062341	0.00944086	-0.0196054	-0.00993716	-0.0155158	0.0424586	0.00222131	-0.00448879	-0.0018333	0.0583681	0.0213811	-0.0045043	0.0408207	-0.008349	-0.00234484	-0.000990617	0.0250274
9:91399149:G:A	S1PR3	-0.241199	-5.23444	3.73909e-07	0.000891026	2383	4719	0.00400157	TRUE	0.00400157	chr9	91399149	G	A	.	E6 Weak epithelial	0.021852	0.0701134	0.0458358	0.0535006	0.0475653	0.170565	0.0762349	0.148749	0.00517756	0.173926	0.0651877	0.0248136	0.0104354	0.182239	0.0553252	0.0217561	0.0600922	0.174697	-0.015231	0.108628	0.0446808	0.0663844	0.000667908	0.0157917	0.029648	0.0855056	0.0701536	0.152812	0.0287518	0.0294153	0.164344	0.121054	0.00499411	0.00964952	0.0360068	0.021332	0.0646135	0.0990889	0.109909	0.00803143
9:92079012:T:G	SEMA4D	-0.0725168	-5.24915	3.74369e-07	0.000841956	2249	4535	0.00379768	TRUE	0.00379768	chr9	92079012	T	G	.	E6 Weak epithelial	-0.0382303	-0.0538073	0.074156	0.0466674	-0.0240679	-0.052016	-0.146036	-0.0430706	-0.0565255	-0.347333	-0.049124	-0.00897565	-0.0705601	-0.403291	-0.0749741	-0.00824648	0.107164	-0.183996	-0.0485627	-0.058034	-0.0390488	-0.053873	-0.166644	-0.0110151	-0.010062	-0.00139557	-0.006802	-0.0536161	0.0765898	-0.0111775	-0.0502617	-0.0422656	-0.00230622	0.00255111	-0.0582209	0.0409018	-0.155151	-0.0413095	-0.119248	0.0470115
9:93559351:G:A	SYK	-0.0640655	-5.02917	1.01929e-06	0.00271028	2659	5068	0.0110618	TRUE	0.0110618	chr9	93559351	G	A	.	E7 Monocyte / Macrophage	-0.00103944	-6.43775e-05	-0.00198706	-0.00197065	0.000577343	0.00148265	-0.00152343	-0.00126731	0.000914683	-0.000978521	0.000563211	-0.00077707	-0.00241342	-0.000786355	-0.00191834	-0.000544021	-0.0138668	-0.00019793	0.000335216	-0.000383746	-0.00117613	-0.00436708	-0.000612976	-5.08241e-07	-0.000268989	0.000201472	-0.002437	-0.000447571	-0.00133641	3.41849e-05	-0.000264431	0.000617286	-0.000675502	0.000599606	-0.00130273	0.000222322	-0.00393446	-0.000859278	-0.00099668	0.000145552
9:95795859:A:C	SUSD3	-0.123532	-5.77795	2.75244e-08	4.42317e-05	1607	4013	0.000246539	TRUE	0.000246539	chr9	95795859	A	C	.	E7 Monocyte / Macrophage	0.333264	0.283338	-0.0108164	0.0601066	0.0672364	0.0973367	0.0191986	0.153078	0.134423	-0.393215	0.054256	0.0590442	-0.588122	-0.188337	-0.197427	0.10922	-1.3423	-0.300538	0.08265	-0.0284951	0.57931	-0.0641519	-0.316766	0.0649947	0.0998721	-0.545381	0.0794085	-0.549691	0.0484832	0.113246	-0.0715814	-0.0204697	0.0401304	-0.113594	0.506675	-0.0984611	-0.755217	-0.00182043	-0.42703	-0.0761018
9:95894964:G:A	NINJ1	-0.143317	-8.44699	3.78665e-15	6.06622e-12	1602	3930	7.78764e-11	TRUE	7.78764e-11	chr9	95894964	G	A	.	E4 Multi-tissue	-0.696802	-0.708184	-0.375664	-0.440908	-0.472576	-1.86363	-1.56425	-1.48117	-0.323258	-4.39787	-0.989507	-0.247946	-1.22636	-4.05109	-1.1969	-0.456937	-1.62145	-2.45035	-0.129273	-2.27562	-0.4959	-1.01146	-1.20707	-0.131724	-0.316693	-2.35055	-1.67291	-3.22538	-0.223831	-0.314673	-1.69223	-1.17785	-0.322582	-0.179203	-0.788775	-0.456964	-1.61372	-1.67151	-1.8415	-0.205908
9:96725350:T:C	BARX1	-0.80978	-4.71724	4.15475e-06	0.00861279	2073	4521	0.0316651	TRUE	0.0316651	chr9	96725350	T	C	.	E12 Erythroblast-like	0.152994	0.153909	0.0837085	0.104164	0.0881226	0.31517	0.310837	0.23798	0.0970324	0.664977	0.316755	0.0552986	0.273342	0.542378	0.231368	0.0948186	0.314397	0.284585	0.0605972	0.655468	0.105594	0.237008	0.254915	0.0333185	0.0706321	0.236655	0.348909	0.342819	0.0764285	0.0673445	0.186387	0.304807	0.080272	0.0552394	0.131224	0.0121914	0.24246	0.40921	0.729826	-0.0126117
9:97417256:T:A	FBP1	0.234862	5.59033	7.01979e-08	0.000131481	1873	4114	0.000682686	TRUE	0.000682686	chr9	97417256	T	A	.	PC3 Polycomb	-0.104708	-0.121315	-0.0290417	-0.0550185	-0.040242	-0.0335232	-0.034887	-0.0659594	-0.126935	0.0161133	-0.0431287	-0.0361178	0.0376528	-0.0242962	-0.0114984	-0.0909761	0.0375753	-0.0324399	-0.0878238	-0.019614	-0.147249	-0.0345691	-0.00114293	-0.0342506	-0.0926277	0.0687708	-0.0509254	0.0295474	-0.0567684	-0.0528797	-0.0186577	-0.0254392	-0.0491522	-0.0522389	-0.0845033	0.015697	-0.0103012	-0.0338086	0.00488213	0.0193463

### Sheet: Supplementary Table S5
gene	id	SNP.x	chr	pos	ref	alt	beta	t-stat	p-value	BF	TESTS	lenthSNPs	BF.FDR	sig	qval	CHR	SNP.y	BP	A1	A2	gwas.OR	gwas.se	gwas.P.value	gwas.P.adj	nsnps	PP.H0.abf	PP.H1.abf	PP.H2.abf	PP.H3.abf	PP.H4.abf	gwas.nsnps	eQTL.nsnps	shared.gwas.SNP.with.min.p	min.gwas.p	min.gwas.beta	gwas.P.value.adj	minusLog10q	eQTL.beta.correct	GWAS.beta
ERAP2	5:96252432	5:96252432:G:A	5	96252432	G	A	1.71283	45.7716	3.01e-126	4.65e-123	1546	4235	2.01e-119	TRUE	2.01e-119	5	rs2927608	96252432	A	G	1.16195	0.023	7.13e-11	7.71e-08	975	0	4.96e-08	0	0.213264	0.786736	1912	1000	rs1046395	7.12e-12	0.158396	7.9645e-10	9.09884	1.71283	0.1501
RNASET2	6:167394634	6:167394634:A:T	6	167394634	A	T	0.151993	10.5526	1.59e-21	5.19e-18	3254	5769	1.1e-16	TRUE	1.1e-16	6	rs4710154	167394634	A	T	1.17892	0.0254	9.37e-11	7.71e-08	1048	6.92e-26	6.24e-09	1.09e-18	0.0969088	0.903091	2081	1110	rs444210	1.03e-12	-0.163402	7.9645e-10	9.09884	-0.151993	0.164599
ARFRP1	20:62337406	20:62337406:A:G	20	62337406	A	G	-0.0799707	-7.97196	2e-14	4.78e-11	2390	4229	5.66e-10	TRUE	5.66e-10	20	rs6011040	62337406	A	G	0.85087	0.0253	1.62e-10	8.86e-08	1094	5.42e-15	1.07e-07	1.25e-09	0.0236109	0.976389	2169	1120	rs1056441	5.44e-11	-0.166999	9.18e-10	9.03716	0.0799707	-0.161496
UBE2L3	22:21932264	22:21932264:A:G	22	21932264	A	G	0.0433862	7.01602	3.83e-11	6.23e-08	1625	3114	5.14e-07	TRUE	5.14e-07	22	rs181363	21932264	A	G	0.85019	0.028	7.07e-09	2.91e-06	397	6.57e-12	2.45e-06	1.58e-07	0.0579751	0.942022	1006	444	rs4820091	1.22e-09	-0.171702	3.00475e-08	7.52219	-0.0433862	-0.162295
FUT2	19:49206108	19:49206108:C:G	19	49206108	C	G	-0.522642	-20.4627	2.55e-53	6.97e-50	2740	4812	1.09e-47	TRUE	1.09e-47	19	rs679574	49206108	C	G	0.87345	0.0237	1.2e-08	3.95e-06	973	7.61e-85	8.99e-06	3.21e-81	0.0369628	0.963028	1860	1068	rs281379	4.26e-09	0.139797	4.08e-08	7.38934	0.522642	-0.135304
RIT1	1:155877029	1:155877029:T:C	1	155877029	T	C	-0.0715146	-8.31767	1.78e-15	1.92e-12	1079	2203	2.58e-11	TRUE	2.58e-11	1	rs12037177	155877029	T	C	0.87889	0.026	6.52e-07	0.000134046	264	6.74e-13	0.00035406	1.93e-10	0.100323	0.899323	875	294	rs821551	6.81e-08	0.131002	1.84733e-06	5.73345	0.0715146	-0.129096
PLCL1	2:198911426	2:198911426:G:A	2	198911426	G	A	-0.188873	-8.16773	2.89e-14	3.51e-11	1213	2915	4.2e-10	TRUE	4.2e-10	2	rs67748055	198911426	A	G	0.89449	0.0228	9.74e-07	0.000178061	631	2.37e-12	0.000581889	2.48e-10	0.0601448	0.939273	1163	651	rs1541953	5.03e-07	0.114703	2.36543e-06	5.62609	-0.188873	-0.111502
CISD1	10:60040351	10:60040351:A:G	10	60040351	A	G	-0.080578	-6.53843	4.06e-10	7.35e-07	1812	4794	5.3e-06	TRUE	5.3e-06	10	rs1416764	60040351	A	G	1.14442	0.0281	1.52e-06	0.000228245	847	3.91e-09	0.000549977	1.64e-06	0.229828	0.769621	1659	852	rs1624017	3.06e-07	0.145597	3.13556e-06	5.50369	0.080578	0.134898
MAP3K8	10:30723593	10:30723593:G:A	10	30723593	G	A	0.0904602	6.47189	6.54e-10	1.83e-06	2799	5447	1.25e-05	TRUE	1.25e-05	10	rs306588	30723593	A	G	1.12851	0.0252	1.66e-06	0.000228245	1085	1.18e-07	0.000784916	4.45e-06	0.0285616	0.970649	1898	1171	rs10826797	2.53e-07	-0.130804	3.13556e-06	5.50369	0.0904602	0.120898
GPR65	14:88378837	14:88378837:C:G	14	88378837	C	G	0.104053	5.62915	6.97e-08	0.000137785	1978	4309	0.000713271	TRUE	0.000713271	14	rs113146181	88378837	C	G	0.88311	0.0267	3.25e-06	0.000382342	1214	3.96e-05	0.00162262	0.00411557	0.167743	0.82648	1980	1328	rs3850378	2.27e-07	-0.197598	5.525e-06	5.25767	-0.104053	-0.124306
CCDC88B	11:64109118	11:64109118:T:G	11	64109118	T	G	-0.0656056	-6.07279	5.46e-09	7.4e-06	1355	2692	4.63e-05	TRUE	4.63e-05	11	rs647152	64109118	T	G	1.11572	0.024	5.15e-06	0.000564578	540	6.71e-06	0.00251037	0.00011594	0.0424106	0.954956	1086	629	rs641168	2.1e-06	-0.148198	7.95909e-06	5.09914	0.0656056	0.1095
RASGRP1	15:38904546	15:38904546:G:A	15	38904546	G	A	0.171009	9.14866	3.64e-17	9.49e-14	2607	4828	1.43e-12	TRUE	1.43e-12	15	rs72729312	38904546	A	G	1.12716	0.028	1.91e-05	0.00196285	880	3.09e-13	0.00934536	1.09e-12	0.0320976	0.958557	1674	915	rs72727394	5.84e-06	0.127196	2.70583e-05	4.5677	0.171009	0.119701
CD244	1:160832861	1:160832861:A:G	1	160832861	A	G	0.192872	7.28873	4.49e-12	8.81e-09	1960	3739	8.15e-08	TRUE	8.15e-08	1	rs12036670	160832861	A	G	1.12378	0.0296	8.22e-05	0.00711938	864	2.16e-08	0.0345803	1.26e-07	0.201302	0.764117	1711	891	rs11265502	9.18e-07	0.210099	0.000107492	3.96862	-0.192872	0.116698
CALCOCO2	17:46950496	17:46950496:C:G	17	46950496	C	G	-0.0349749	-5.08098	7.75e-07	0.00130312	1681	3630	0.00567495	TRUE	0.00567495	17	rs318102	46950496	C	G	1.08959	0.0228	0.0001741	0.0136461	756	0.0143591	0.106571	0.00954084	0.0700108	0.799518	1413	763	rs55762970	0.0001399	-0.234495	0.000211407	3.67488	0.0349749	0.0858015
IL1R2	2:102613581	2:102613581:A:C	2	102613581	A	C	0.461982	10.6144	2.49e-21	4.7e-18	1885	4378	9.98e-17	TRUE	9.98e-17	2	rs1108338	102613581	A	C	1.10318	0.0272	0.0003071	0.0210619	785	2.57e-18	0.10451	1.82e-18	0.0732873	0.822203	1401	845	rs4851533	3.54e-05	-0.0949043	0.000348047	3.45836	-0.461982	0.0981969
TMEM121B	22:17597297	22:17597297:G:A	22	17597297	G	A	-0.208941	-6.02903	6.81e-09	1.61e-05	2360	3797	9.59e-05	TRUE	9.59e-05	22	rs11160	17597297	A	G	1.09735	0.0265	0.0004452	0.025513	1000	0.00190144	0.154654	0.000163824	0.0124938	0.830787	2052	1052	rs9606617	0.0002913	0.0961008	0.0004495	3.34727	-0.208941	0.0928982
NCF4	22:37258986	22:37258986:C:T	22	37258986	C	T	-0.12647	-8.05562	4.25e-14	1.18e-10	2767	4743	1.34e-09	TRUE	1.34e-09	22	rs760517	37258986	T	C	1.09155	0.025	0.0004495	0.025513	953	7.43e-10	0.0534888	2.98e-10	0.0205433	0.925968	1771	998	rs131849	3.56e-05	0.116698	0.0004495	3.34727	-0.12647	0.0875987

### Sheet: Supplementary Table S6
Gene-set (Reactome Pathway Name)	Size of gene-set	Enrichment score	Normalised enrichment score	Nominal p-value	FDR q-value	RANK AT MAX	LEADING EDGE		Genes in gene-set (bold if in leading edge)
PD-1 SIGNALING	9	0.949464	1.8777	0	0	38	tags=56%, list=2%, signal=57%		HLA-DRB1, HLA-DQA1, HLA-DRB5, HLA-DQA2, HLA-DPA1, HLA-DPB1, PDCD1, CSK, LCK
DOWNSTREAM TCR SIGNALING	9	0.945172	1.86745	0	0	38	tags=56%, list=2%, signal=57%		HLA-DRB1, HLA-DQA1, HLA-DRB5, HLA-DQA2, HLA-DPA1, RIPK2, HLA-DPB1, MALT1, LCK
PHOSPHORYLATION OF CD3 AND TCR ZETA CHAINS	9	0.946402	1.85457	0	0	38	tags=56%, list=2%, signal=57%		HLA-DRB1, HLA-DQA1, HLA-DRB5, HLA-DQA2, HLA-DPA1, HLA-DPB1, PAG1, CSK, LCK
TCR SIGNALING	12	0.900502	1.83591	0	0	38	tags=42%, list=2%, signal=42%		HLA-DRB1, HLA-DQA1, HLA-DRB5, HLA-DQA2, HLA-DPA1, EVL, RIPK2, HLA-DPB1, PAG1, MALT1, CSK, LCK
TRANSLOCATION OF ZAP-70 TO IMMUNOLOGICAL SYNAPSE	7	0.9633	1.7953	0	0.000192771	38	tags=71%, list=2%, signal=73%		HLA-DRB1, HLA-DQA1, HLA-DRB5, HLA-DQA2, HLA-DPA1, HLA-DPB1, LCK
GENERATION OF SECOND MESSENGER MOLECULES	8	0.932858	1.79099	0	0.000160643	38	tags=63%, list=2%, signal=64%		HLA-DRB1, HLA-DQA1, HLA-DRB5, HLA-DQA2, HLA-DPA1, EVL, HLA-DPB1, LCK
COSTIMULATION BY THE CD28 FAMILY	14	0.841479	1.73946	0	0.000841747	138	tags=43%, list=8%, signal=46%		HLA-DRB1, HLA-DQA1, HLA-DRB5, HLA-DQA2, HLA-DPA1, THEM4, TNFRSF14, MAP3K8, HLA-DPB1, PDCD1, RAC1, CD28, CSK, LCK
MHC CLASS II ANTIGEN PRESENTATION	18	0.770269	1.63927	0.00201816	0.0131001	177	tags=39%, list=10%, signal=43%		HLA-DRB1, HLA-DQA1, HLA-DRB5, HLA-DQA2, HLA-DPA1, HLA-DOB, CTSH, HLA-DOA, CTSC, CANX, CTSS, HLA-DPB1, AP1M1, CTSO, AP2B1, HLA-DMB, SEC23A, HLA-DMA
INTRINSIC PATHWAY FOR APOPTOSIS	8	0.830988	1.60217	0.00979325	0.025287	94	tags=50%, list=5%, signal=53%		BAK1, CASP8, CASP7, YWHAB, CASP9, BMF, CASP3, NMT1
INTERFERON GAMMA SIGNALING	17	0.754577	1.58971	0.00607903	0.0296547	165	tags=47%, list=10%, signal=52%		HLA-DRB1, HLA-DQA1, HLA-DRB5, HLA-DQA2, HLA-DPA1, HLA-C, HLA-F, HLA-A, IRF5, VCAM1, GBP7, IRF7, HLA-B, HLA-DPB1, HLA-G, PRKCD, OAS3

### Sheet: Supplementary Table S7
Day 7 cis-Gene --> Day7 trans-eGene																	Day 7 cis-Gene --> Day2 trans-eGene																	Day 2 cis-Gene --> Day7 trans-eGene																	Day 2 cis-Gene --> Day2 trans-eGene
variant_id	cis-eGene	num_var	tss_distance	pval_nominal	slope	pval_perm	pval_beta	p_fdr	trans-eGene	statistic	pvalue	FDR	beta	adjusted.P.local	trans.eGene.TSTs	cis.trans.pair	variant_id	cis-Gene	num_var	tss_distance	pval_nominal	slope	pval_perm	pval_beta	p_fdr	trans-dGene	statistic	pvalue	FDR	beta	adjusted.P.local	trans.eGene.TSTs	cis.trans.pair	variant_id	cis-eGene	num_var	tss_distance	pval_nominal	slope	pval_perm	pval_beta	p_fdr	trans-Gene	statistic	pvalue	FDR	beta	adjusted.P.local	trans.eGene.TSTs	cis.trans.pair	variant_id	cis-Gene	num_var	tss_distance	pval_nominal	slope	pval_perm	pval_beta	p_fdr	trans-Gene	statistic	pvalue	FDR	beta	adjusted.P.local	trans.eGene.TSTs	cis.trans.pair
10:125650709:G:C	CPXM2	5452	-49074	1.69e-14	-0.288143	0.000999001	2.73e-10	9.67e-09	RNF157	-5.03483	1.61e-06	0.605255	-0.218098	0.0328377	yes	CPXM2_RNF157	10:79318838:T:C	KCNMA1	4380	-79289	1.08e-07	0.195466	0.000999001	0.000392713	0.00422804	ISM1	-4.86927	2.44e-06	0.854472	-0.250635	0.0485438	no	KCNMA1_ISM1	10:125650709:G:C	CPXM2	5305	-49074	5.76e-18	-0.335646	0.000999001	2.31e-13	8.24e-12	RNF157	-5.03483	1.61e-06	0.73731	-0.218098	0.0328377	yes	CPXM2_RNF157	10:79297835:A:G	KCNMA1	4278	-100292	1.52e-30	-0.613049	0.000999001	2.02e-24	2.21e-22	ISM1	5.23945	4.47e-07	0.520365	0.264806	0.00888954	no	KCNMA1_ISM1
11:133547856:A:G	NCAPD3	5099	-547492	4.31e-07	-0.0935582	0.002997	0.0024332	0.0206916	DUT	-4.93607	2.47e-06	0.624912	-0.0773158	0.0140372	yes	NCAPD3_DUT	11:265602:A:G	NLRP6	2780	-12763	1.05e-08	-0.537967	0.000999001	7.61e-05	0.000978582	GNAL	5.05923	1.03e-06	0.619276	0.166127	0.0204976	no	NLRP6_GNAL	10:135213854:C:T	MTG1	2664	6256	1.23e-12	0.137321	0.000999001	3.31e-09	6.96e-08	AC005162.2	5.70372	7.91e-08	0.382684	1.1214	0.00161199	no	MTG1_AC005162.2	11:76919054:C:A	MYO7A	4262	79762	1.3e-06	-0.475388	0.000999001	0.00236288	0.0160386	GTF3C5	-5.04035	1.13e-06	0.620766	-0.114699	0.0223652	no	MYO7A_GTF3C5
11:133547856:A:G	NCAPD3	5099	-547492	4.31e-07	-0.0935582	0.002997	0.0024332	0.0206916	POLQ	-4.926	2.58e-06	0.624912	-0.127947	0.0140372	yes	NCAPD3_POLQ	12:7247395:C:G	C1RL	3849	-14439	2.26e-07	-0.125385	0.001998	0.000871529	0.00861232	AC011481.1	-5.71354	4.51e-08	0.165327	-0.618002	0.000892695	no	C1RL_AC011481.1	10:79297835:A:G	KCNMA1	4278	-100292	1.52e-30	-0.613049	0.000999001	2.02e-24	2.21e-22	AP005329.2	-4.95202	2.31e-06	0.73731	-0.331245	0.0469192	no	KCNMA1_AP005329.2	12:10282736:T:C	CLEC7A	5211	-121	1.12e-06	-0.222328	0.00599401	0.00484555	0.0297802	AC253536.3	-5.04519	1.1e-06	0.620766	-0.836704	0.0217999	no	CLEC7A_AC253536.3
11:133547856:A:G	NCAPD3	5099	-547492	4.31e-07	-0.0935582	0.002997	0.0024332	0.0206916	TMPO	-4.82711	3.93e-06	0.67559	-0.0861066	0.0140372	yes	NCAPD3_TMPO	13:53040822:A:G	CKAP2	3200	11258	3.06e-06	-0.110002	0.00699301	0.00628144	0.0458406	CEP63	5.59041	8.28e-08	0.202913	0.101686	0.00164939	no	CKAP2_CEP63	10:82041751:A:G	MAT1A	5227	-7663	3.58e-11	-0.642553	0.000999001	3.09e-07	4.8e-06	ZNF594	4.97747	2.07e-06	0.73731	0.20033	0.0421308	no	MAT1A_ZNF594	12:104698582:A:G	EID3	5059	1065	4.09e-20	0.265794	0.000999001	5.62e-15	2.41e-13	AC243830.2	-5.27993	3.69e-07	0.45826	-0.722743	0.00734793	no	EID3_AC243830.2
11:133547856:A:G	NCAPD3	5099	-547492	4.31e-07	-0.0935582	0.002997	0.0024332	0.0206916	FBXO5	-4.79536	4.5e-06	0.681347	-0.108775	0.0140372	yes	NCAPD3_FBXO5	13:53040822:A:G	CKAP2	3200	11258	3.06e-06	-0.110002	0.00699301	0.00628144	0.0458406	TCERG1L	-4.81981	3.04e-06	0.865528	-0.440385	0.0303002	no	CKAP2_TCERG1L	10:92626567:T:C	HTR7	4402	8771	2.72e-08	-0.263531	0.000999001	0.000151377	0.00139204	TMEM154	4.98735	1.98e-06	0.73731	0.119076	0.028404	no	HTR7_TMEM154	12:10598426:A:G	KLRC1	5286	-8858	2.65e-12	-0.44757	0.000999001	9.66e-08	1.62e-06	AL592494.2	-5.61313	7.41e-08	0.2169	-0.488469	0.00146632	no	KLRC1_AL592494.2
11:133547856:A:G	NCAPD3	5099	-547492	4.31e-07	-0.0935582	0.002997	0.0024332	0.0206916	RFWD3	-4.75513	5.33e-06	0.681347	-0.0659107	0.0140372	yes	NCAPD3_RFWD3	14:100137162:A:G	HHIPL1	4415	25715	2.36e-08	-0.234016	0.000999001	0.000125192	0.0015206	SLFN13	5.66898	5.62e-08	0.165327	0.141744	0.00111702	yes	HHIPL1_SLFN13	10:92626567:T:C	HTR7	4402	8771	2.72e-08	-0.263531	0.000999001	0.000151377	0.00139204	C12orf75	4.9074	2.8e-06	0.73731	0.155813	0.028404	yes	HTR7_C12orf75	12:10598426:A:G	KLRC1	5286	-8858	2.65e-12	-0.44757	0.000999001	9.66e-08	1.62e-06	JARID2-AS1	4.92714	1.88e-06	0.717048	0.531455	0.0186364	no	KLRC1_JARID2-AS1
11:133547856:A:G	NCAPD3	5099	-547492	4.31e-07	-0.0935582	0.002997	0.0024332	0.0206916	ATAD2	-4.7374	5.74e-06	0.681347	-0.0925868	0.0140372	yes	NCAPD3_ATAD2	15:45081990:G:A	TRIM69	3205	60804	1.16e-07	0.114442	0.002997	0.000677745	0.00688858	HEY2	4.89463	2.18e-06	0.811972	0.222454	0.0254147	no	TRIM69_HEY2	11:2322415:G:T	C11orf21	5599	-1864	3.15e-17	-0.384294	0.000999001	1.65e-12	5.26e-11	H1FNT	5.25225	6.2e-07	0.657721	0.563102	0.012568	no	C11orf21_H1FNT	12:45868744:G:A	NELL2	3395	553113	2.93e-06	-0.691849	0.002997	0.00356868	0.0229012	AL355075.4	-4.97497	1.52e-06	0.648523	-0.902949	0.0301274	no	NELL2_AL355075.4
11:133547856:A:G	NCAPD3	5099	-547492	4.31e-07	-0.0935582	0.002997	0.0024332	0.0206916	KIF15	-4.73153	5.88e-06	0.681347	-0.130278	0.0140372	yes	NCAPD3_KIF15	15:63416481:A:G	LACTB	4279	2449	2.65e-09	0.0876445	0.000999001	4.63e-05	0.000620122	AL354920.1	-4.99835	1.36e-06	0.697852	-0.222198	0.0270836	no	LACTB_AL354920.1	11:64812857:G:A	NAALADL1	2764	-13168	2.97e-07	-0.235178	0.000999001	0.000556986	0.00449131	CKMT2-AS1	-4.97559	2.09e-06	0.73731	-0.24888	0.0419376	no	NAALADL1_CKMT2-AS1	12:49336805:A:G	CCDC65	3389	38912	3.59e-08	-0.210882	0.000999001	9.45e-05	0.000913928	ST8SIA1	5.08849	9.03e-07	0.620213	0.383715	0.0178619	no	CCDC65_ST8SIA1
11:133547856:A:G	NCAPD3	5099	-547492	4.31e-07	-0.0935582	0.002997	0.0024332	0.0206916	TCF19	-4.72926	5.94e-06	0.681347	-0.0943061	0.0140372	yes	NCAPD3_TCF19	15:64448365:C:T	SNX22	3177	4451	3.09e-07	-0.300418	0.001998	0.000545585	0.00567896	AC096536.2	5.05932	1.03e-06	0.619276	0.77354	0.0205027	no	SNX22_AC096536.2	11:71894585:T:C	FOLR3	3648	68670	1.27e-08	1.58551	0.000999001	2.2e-05	0.00024249	TMEM131	-5.51232	1.92e-07	0.501032	-0.135534	0.0038783	yes	FOLR3_TMEM131	12:51713430:A:G	BIN2	3858	-5022	3.92e-08	0.0851975	0.000999001	0.000291987	0.00251939	FAM243B	-5.05243	1.07e-06	0.620766	-0.309399	0.0210099	no	BIN2_FAM243B
11:133547856:A:G	NCAPD3	5099	-547492	4.31e-07	-0.0935582	0.002997	0.0024332	0.0206916	SPAG5	-4.71888	6.2e-06	0.702379	-0.108472	0.0140372	yes	NCAPD3_SPAG5	15:90362104:A:G	ANPEP	4792	3471	1.46e-11	-0.276079	0.000999001	6.57e-07	1.31e-05	GRB2	-5.06323	1.01e-06	0.619276	-0.0504553	0.0201656	yes	ANPEP_GRB2	11:72927119:G:A	CLPB	3235	781395	4.14e-06	-0.108525	0.00699301	0.00573773	0.0342384	PIK3R5	-5.28435	5.38e-07	0.657138	-0.151896	0.00925422	yes	CLPB_PIK3R5	13:25155781:A:G	ATP12A	6175	-98768	2.62e-06	-0.536075	0.00599401	0.00579531	0.0345263	PCDHGA9	-4.91161	2.02e-06	0.717048	-0.204159	0.0401836	no	ATP12A_PCDHGA9
11:133547856:A:G	NCAPD3	5099	-547492	4.31e-07	-0.0935582	0.002997	0.0024332	0.0206916	DNMT1	-4.66821	7.66e-06	0.787758	-0.0761261	0.0141456	yes	NCAPD3_DNMT1	16:68289059:C:T	PLA2G15	2400	9852	1.68e-06	-0.150408	0.002997	0.00208694	0.0181454	POP4	-5.36533	2.46e-07	0.35712	-0.0566501	0.00487623	yes	PLA2G15_POP4	11:72927119:G:A	CLPB	3235	781395	4.14e-06	-0.108525	0.00699301	0.00573773	0.0342384	DOK2	-5.1648	9.14e-07	0.690427	-0.160601	0.00925422	yes	CLPB_DOK2	13:53040822:A:G	CKAP2	3102	11258	6.88e-07	-0.133355	0.00599401	0.00264543	0.0177377	CEP63	5.59041	8.28e-08	0.2169	0.101686	0.00164939	no	CKAP2_CEP63
11:133547856:A:G	NCAPD3	5099	-547492	4.31e-07	-0.0935582	0.002997	0.0024332	0.0206916	CDK2	-4.66282	7.83e-06	0.788072	-0.068146	0.0141456	no	NCAPD3_CDK2	16:71279874:G:T	CMTR2	3301	-43744	2.66e-06	-0.0809441	0.00699301	0.00497372	0.0376747	ABHD6	4.96679	1.57e-06	0.73087	0.0954707	0.0311239	no	CMTR2_ABHD6	12:10233077:G:A	CLEC1A	5156	-31149	6.06e-09	0.163212	0.000999001	4.54e-05	0.000469805	EIF4E3	4.90736	2.8e-06	0.73731	0.123105	0.0491342	yes	CLEC1A_EIF4E3	13:53040822:A:G	CKAP2	3102	11258	6.88e-07	-0.133355	0.00599401	0.00264543	0.0177377	TCERG1L	-4.81981	3.04e-06	0.817344	-0.440385	0.0303002	no	CKAP2_TCERG1L
11:133547856:A:G	NCAPD3	5099	-547492	4.31e-07	-0.0935582	0.002997	0.0024332	0.0206916	FEN1	-4.64769	8.34e-06	0.800776	-0.0958807	0.0141456	yes	NCAPD3_FEN1	16:85027649:C:G	ZDHHC7	7567	-17492	3.37e-07	0.0856502	0.00599401	0.00569482	0.0422144	AC012065.3	-5.16101	6.45e-07	0.559152	-0.884761	0.0127933	no	ZDHHC7_AC012065.3	12:113858310:C:T	SDSL	4823	-1875	4.99e-11	0.398184	0.000999001	2.05e-07	3.28e-06	SNHG1	-5.07242	1.37e-06	0.73731	-0.151387	0.0231058	no	SDSL_SNHG1	14:100136575:A:C	HHIPL1	4436	25128	4.16e-11	-0.215758	0.000999001	6.4e-07	9.38e-06	ANKRD29	5.27855	3.72e-07	0.45826	0.195232	0.00738623	no	HHIPL1_ANKRD29
11:133547856:A:G	NCAPD3	5099	-547492	4.31e-07	-0.0935582	0.002997	0.0024332	0.0206916	TMEM106C	-4.6284	9.03e-06	0.800776	-0.0789658	0.0141456	no	NCAPD3_TMEM106C	17:44753140:A:G	NSF	4300	85105	7.56e-12	-0.101009	0.000999001	1.16e-07	2.69e-06	AC103810.5	5.27792	3.73e-07	0.391594	0.873654	0.007353	no	NSF_AC103810.5	12:113858310:C:T	SDSL	4823	-1875	4.99e-11	0.398184	0.000999001	2.05e-07	3.28e-06	NOP14	-4.95523	2.28e-06	0.73731	-0.109098	0.0231058	no	SDSL_NOP14	14:20936158:A:G	PNP	4059	-955	4.88e-22	-0.216422	0.000999001	1.57e-15	7.07e-14	ALG1L	-5.11954	7.82e-07	0.60683	-0.641059	0.0154296	no	PNP_ALG1L
11:133547856:A:G	NCAPD3	5099	-547492	4.31e-07	-0.0935582	0.002997	0.0024332	0.0206916	NCAPH2	-4.55437	1.22e-05	0.800776	-0.0718595	0.0168624	yes	NCAPD3_NCAPH2	17:49226051:C:T	NME1	4061	-4846	3.42e-08	0.137733	0.000999001	7.03e-05	0.000909453	AC093297.2	5.39633	2.12e-07	0.346757	0.11709	0.00421203	no	NME1_AC093297.2	12:324457:A:T	SLC6A12	2607	721	2.2e-07	-0.306949	0.001998	0.000719595	0.00564246	NAAA	-4.94691	2.36e-06	0.73731	-0.246072	0.0480327	yes	SLC6A12_NAAA	14:22072875:T:C	TRAV12-3	5772	-360805	5.1e-07	-0.620026	0.00599401	0.00493214	0.0301975	CD70	-4.95521	1.66e-06	0.681423	-0.487266	0.0327256	yes	TRAV12-3_CD70
11:133547856:A:G	NCAPD3	5099	-547492	4.31e-07	-0.0935582	0.002997	0.0024332	0.0206916	DNAJC8	-4.5493	1.25e-05	0.800776	-0.0412758	0.0168624	yes	NCAPD3_DNAJC8	17:72459294:A:G	CD300A	4719	-3244	8.82e-14	-0.295753	0.000999001	6.98e-07	1.38e-05	AC024361.1	4.90422	2.09e-06	0.811972	0.590329	0.0413545	no	CD300A_AC024361.1	12:49336805:A:G	CCDC65	3389	38912	3.59e-08	-0.210882	0.000999001	9.45e-05	0.000913928	ST8SIA1	5.25394	6.16e-07	0.657721	0.390848	0.0124507	no	CCDC65_ST8SIA1	14:68313209:G:A	ZFYVE26	3605	29902	9.68e-07	-0.086883	0.001998	0.00251321	0.0169522	FZD10	-5.00677	1.31e-06	0.63501	-0.306041	0.0261037	no	ZFYVE26_FZD10
11:133547856:A:G	NCAPD3	5099	-547492	4.31e-07	-0.0935582	0.002997	0.0024332	0.0206916	AC092718.4	-4.53485	1.32e-05	0.800776	-0.146772	0.0168624	no	NCAPD3_AC092718.4	19:17729787:T:G	UNC13A	4463	-69387	5.8e-18	0.562406	0.000999001	1.04e-13	6.06e-12	FIG4	-4.92163	1.93e-06	0.811972	-0.0817089	0.0380604	no	UNC13A_FIG4	13:24687998:A:T	PABPC3	5861	-982008	5.37e-07	0.410845	0.002997	0.00137734	0.00999132	SCARA5	5.63632	1.08e-07	0.382684	0.554033	0.00220208	no	PABPC3_SCARA5	14:90560777:T:C	KCNK13	4416	32439	1.02e-27	0.617469	0.000999001	4.27e-21	3.33e-19	AVPI1	5.1864	5.73e-07	0.561946	0.18148	0.0114034	no	KCNK13_AVPI1
11:133547856:A:G	NCAPD3	5099	-547492	4.31e-07	-0.0935582	0.002997	0.0024332	0.0206916	PCNA	-4.51655	1.43e-05	0.800776	-0.092098	0.0170963	yes	NCAPD3_PCNA	19:21936885:A:G	ZNF100	6926	-13496	3.3e-21	-0.248582	0.000999001	2.01e-15	1.51e-13	RNASEH2A	-4.96442	1.59e-06	0.73087	-0.220215	0.0315418	yes	ZNF100_RNASEH2A	13:24687998:A:T	PABPC3	5861	-982008	5.37e-07	0.410845	0.002997	0.00137734	0.00999132	CLEC3B	5.45204	2.52e-07	0.501032	0.694358	0.00256611	no	PABPC3_CLEC3B	14:92289301:C:T	CATSPERB	4881	42250	1.39e-06	0.218274	0.002997	0.00297406	0.0195311	AC131235.2	-4.91485	1.99e-06	0.717048	-0.804278	0.0395575	no	CATSPERB_AC131235.2
11:133547856:A:G	NCAPD3	5099	-547492	4.31e-07	-0.0935582	0.002997	0.0024332	0.0206916	SGO1	-4.48896	1.6e-05	0.817076	-0.130838	0.0172506	yes	NCAPD3_SGO1	19:2326897:C:T	LSM7	4921	-1713	2.5e-10	0.116138	0.000999001	1.13e-06	2.17e-05	ACAT2	4.91688	1.97e-06	0.811972	0.117091	0.0389306	no	LSM7_ACAT2	13:44437072:T:C	LACC1	4071	-16348	2.79e-07	-0.114075	0.000999001	0.000693306	0.00545617	ZBTB44	4.94245	2.41e-06	0.73731	0.0544218	0.0489309	no	LACC1_ZBTB44	15:33854145:C:T	ARHGAP11A	3965	946800	5.24e-07	-0.204371	0.000999001	0.0012976	0.0094953	TICRR	-5.16059	6.46e-07	0.564296	-0.215704	0.00643639	yes	ARHGAP11A_TICRR
11:133547856:A:G	NCAPD3	5099	-547492	4.31e-07	-0.0935582	0.002997	0.0024332	0.0206916	STMN1	-4.48261	1.64e-05	0.817776	-0.117269	0.0172506	yes	NCAPD3_STMN1	19:49206108:C:G	FUT2	4808	6880	5.81e-24	-0.52251	0.000999001	2.77e-17	2.61e-15	PGAP3	-5.34625	2.7e-07	0.35712	-0.0704907	0.00529282	no	FUT2_PGAP3	14:22729007:G:T	TRAV38-1	5686	-10844	7.29e-07	-0.885647	0.003996	0.00292153	0.019235	TRIB1	-5.14284	1.01e-06	0.690427	-0.136943	0.0203005	yes	TRAV38-1_TRIB1	15:33854145:C:T	ARHGAP11A	3965	946800	5.24e-07	-0.204371	0.000999001	0.0012976	0.0094953	KIF2C	-4.73397	4.44e-06	0.823948	-0.22793	0.029494	yes	ARHGAP11A_KIF2C
11:133547856:A:G	NCAPD3	5099	-547492	4.31e-07	-0.0935582	0.002997	0.0024332	0.0206916	ODF2	-4.46551	1.75e-05	0.823021	-0.0602029	0.0172506	yes	NCAPD3_ODF2	19:54611734:A:G	NDUFA3	5775	5698	1.42e-12	0.249569	0.000999001	1.31e-08	3.58e-07	METTL1	5.08489	9.18e-07	0.619276	0.175277	0.0180079	yes	NDUFA3_METTL1	14:53479251:C:G	DDHD1	4493	-140749	4.69e-07	0.155339	0.002997	0.0017695	0.0124384	BHMT2	-5.14298	1.01e-06	0.690427	-0.452035	0.0204488	no	DDHD1_BHMT2	15:33854145:C:T	ARHGAP11A	3965	946800	5.24e-07	-0.204371	0.000999001	0.0012976	0.0094953	CENPM	-4.64436	6.56e-06	0.823948	-0.22507	0.0326744	yes	ARHGAP11A_CENPM
11:133547856:A:G	NCAPD3	5099	-547492	4.31e-07	-0.0935582	0.002997	0.0024332	0.0206916	RFC3	-4.46149	1.78e-05	0.823021	-0.0859583	0.0172506	yes	NCAPD3_RFC3	19:55166721:A:G	LILRB4	5063	11381	2.11e-10	-0.252472	0.000999001	0.000578984	0.0059817	WDR88	5.16331	6.38e-07	0.559152	0.29215	0.0125408	no	LILRB4_WDR88	15:33481637:C:G	SCG5	3994	547760	5.94e-06	-0.418464	0.004995	0.00777955	0.0440353	IGKV2-28	-4.99486	1.92e-06	0.73731	-1.21311	0.0390659	yes	SCG5_IGKV2-28	15:64448365:C:T	SNX22	3032	4451	4.76e-29	-0.461837	0.000999001	1.34e-22	1.22e-20	AC096536.2	5.05932	1.03e-06	0.620766	0.77354	0.0205027	no	SNX22_AC096536.2
11:133547856:A:G	NCAPD3	5099	-547492	4.31e-07	-0.0935582	0.002997	0.0024332	0.0206916	POLE	-4.44324	1.92e-05	0.823021	-0.0729689	0.0172506	no	NCAPD3_POLE	1:151845650:G:C	THEM4	3417	-36463	5.19e-15	0.202274	0.000999001	1.58e-09	4.96e-08	TANC2	-5.1009	8.52e-07	0.619276	-0.0870389	0.0167893	no	THEM4_TANC2	15:40709579:C:T	IVD	4077	11893	1.18e-08	-0.169612	0.000999001	5.12e-05	0.000525041	AC010422.3	-5.64085	1.06e-07	0.382684	-0.945359	0.00214744	no	IVD_AC010422.3	15:90362104:A:G	ANPEP	4714	3471	1.25e-08	-0.212411	0.000999001	5.44e-05	0.000554499	GRB2	-5.06323	1.01e-06	0.620766	-0.0504553	0.0201656	yes	ANPEP_GRB2
11:133547856:A:G	NCAPD3	5099	-547492	4.31e-07	-0.0935582	0.002997	0.0024332	0.0206916	TEX30	-4.4188	2.12e-05	0.823021	-0.106609	0.0172506	yes	NCAPD3_TEX30	2:10929602:T:C	PDIA6	5683	-48501	2.55e-10	-0.0884745	0.000999001	3.55e-06	6.1e-05	PCDHGA2	-5.0789	9.43e-07	0.619276	-0.159837	0.0187882	no	PDIA6_PCDHGA2	15:40709579:C:T	IVD	4077	11893	1.18e-08	-0.169612	0.000999001	5.12e-05	0.000525041	AC012443.2	-4.80137	4.39e-06	0.820594	-0.394183	0.0296187	no	IVD_AC012443.2	16:11428627:C:T	RMI2	6206	85151	4.45e-15	0.216007	0.000999001	1.65e-10	4.05e-09	TRAV24	-5.01499	1.26e-06	0.63501	-0.489086	0.0251338	yes	RMI2_TRAV24
11:133547856:A:G	NCAPD3	5099	-547492	4.31e-07	-0.0935582	0.002997	0.0024332	0.0206916	HNRNPF	-4.41313	2.16e-05	0.823021	-0.0472333	0.0172506	yes	NCAPD3_HNRNPF	2:220108423:C:T	GLB1L	3865	-1777	1.22e-17	-0.375063	0.000999001	1.93e-13	1.09e-11	PROSER2-AS1	-4.89266	2.2e-06	0.811972	-0.272431	0.0437101	no	GLB1L_PROSER2-AS1	15:51933406:C:G	SCG3	3994	-40283	2.43e-08	0.418465	0.000999001	6.05e-05	0.000610875	AC120114.4	5.011	1.79e-06	0.73731	1.02993	0.036379	no	SCG3_AC120114.4	16:15800027:T:C	NDE1	2067	62903	1.77e-08	0.110643	0.000999001	3.75e-05	0.000395422	AC018653.4	4.901	2.12e-06	0.731151	0.451332	0.0420732	no	NDE1_AC018653.4
11:133547856:A:G	NCAPD3	5099	-547492	4.31e-07	-0.0935582	0.002997	0.0024332	0.0206916	SMC4	-4.41174	2.18e-05	0.823021	-0.0916941	0.0172506	yes	NCAPD3_SMC4	2:24342532:G:A	TP53I3	3814	33801	1.29e-06	-0.1661	0.002997	0.00161023	0.0145979	ADIPOR2	5.3299	2.92e-07	0.35712	0.0614056	0.00579001	no	TP53I3_ADIPOR2	16:16009990:T:C	ABCC1	2644	-33444	4.99e-06	-0.148341	0.003996	0.00707526	0.0407805	NIM1K	-5.27608	5.58e-07	0.657138	-0.557928	0.0113229	no	ABCC1_NIM1K	16:67316234:C:T	FHOD1	2241	34850	7.52e-06	0.101928	0.002997	0.0056871	0.0339991	ITGA4	5.11971	7.81e-07	0.60683	0.172622	0.015478	yes	FHOD1_ITGA4
11:133547856:A:G	NCAPD3	5099	-547492	4.31e-07	-0.0935582	0.002997	0.0024332	0.0206916	NCAPD2	-4.40887	2.2e-05	0.823021	-0.0906951	0.0172506	yes	NCAPD3_NCAPD2	2:68417219:G:A	PNO1	5085	32199	5.78e-07	0.0742842	0.002997	0.00183901	0.0163072	NANS	4.91277	2.01e-06	0.811972	0.0449754	0.0399596	yes	PNO1_NANS	16:3105714:A:T	MMP25	3161	9152	8.47e-12	-0.299905	0.000999001	2.22e-07	3.53e-06	SLC2A4	-5.00236	1.86e-06	0.73731	-0.490885	0.0374754	no	MMP25_SLC2A4	16:89787340:C:T	VPS9D1	4029	34	5.53e-18	0.239136	0.000999001	1.35e-13	4.97e-12	TMEM119	-5.05954	1.03e-06	0.620766	-0.311854	0.0204907	yes	VPS9D1_TMEM119
11:133547856:A:G	NCAPD3	5099	-547492	4.31e-07	-0.0935582	0.002997	0.0024332	0.0206916	TOP2A	-4.39314	2.34e-05	0.823021	-0.121292	0.0176881	yes	NCAPD3_TOP2A	2:85755967:T:C	RNF181	3887	-66881	2.19e-06	-0.0680435	0.003996	0.00361922	0.0286762	BTBD16	-5.43212	1.79e-07	0.328478	-0.400274	0.00355704	no	RNF181_BTBD16	16:3107949:C:T	IL32	3199	-7349	9.31e-08	-0.235588	0.001998	0.000608067	0.00485778	SLC2A4	-5.13448	1.04e-06	0.690427	-0.441469	0.0210622	no	IL32_SLC2A4	17:32678996:T:G	CCL13	5026	-4503	2.12e-08	-0.548155	0.000999001	0.00015648	0.00143286	TRBV19	-4.89302	2.2e-06	0.731151	-0.468547	0.0259112	yes	CCL13_TRBV19
11:133547856:A:G	NCAPD3	5099	-547492	4.31e-07	-0.0935582	0.002997	0.0024332	0.0206916	ANXA6	-4.36637	2.61e-05	0.823021	-0.0655144	0.0189738	yes	NCAPD3_ANXA6	2:89012236:T:G	RPIA	1540	21045	1.27e-09	-0.197917	0.000999001	3.73e-06	6.37e-05	NSA2	5.16052	6.47e-07	0.559152	0.213176	0.0128662	no	RPIA_NSA2	17:33864830:T:A	SLFN13	3509	88974	1.02e-07	0.145142	0.002997	0.000295322	0.00254392	NFU1	-4.77996	4.8e-06	0.820594	-0.0938245	0.0485232	no	SLFN13_NFU1	17:32678996:T:G	CCL13	5026	-4503	2.12e-08	-0.548155	0.000999001	0.00015648	0.00143286	STMN2	-4.85365	2.62e-06	0.782357	-0.653214	0.0259112	no	CCL13_STMN2
11:133547856:A:G	NCAPD3	5099	-547492	4.31e-07	-0.0935582	0.002997	0.0024332	0.0206916	EZH2	-4.34623	2.82e-05	0.823021	-0.0680499	0.019843	yes	NCAPD3_EZH2	3:53308159:C:T	TKT	3685	18091	9.62e-08	0.0990511	0.000999001	0.00026312	0.00296488	EPAS1	5.01375	1.27e-06	0.692232	0.12304	0.0251721	no	TKT_EPAS1	17:4676803:A:T	SPNS3	5015	339568	1.02e-06	-0.381297	0.001998	0.00194261	0.0134976	HDHD5-AS1	-5.20093	7.79e-07	0.688384	-1.49536	0.0156858	no	SPNS3_HDHD5-AS1	17:39639789:C:T	CCR7	3772	918065	4.04e-07	-0.218416	0.001998	0.00110944	0.00828493	CD247	-4.88057	2.32e-06	0.755979	-0.0999595	0.0457125	yes	CCR7_CD247
11:133547856:A:G	NCAPD3	5099	-547492	4.31e-07	-0.0935582	0.002997	0.0024332	0.0206916	DDX39A	-4.31998	3.13e-05	0.823021	-0.0679764	0.0207185	yes	NCAPD3_DDX39A	5:174935796:G:A	SFXN1	4206	31731	9.92e-09	-0.109936	0.000999001	0.000117795	0.00144206	PRPH	4.93297	1.83e-06	0.811972	0.487243	0.036427	no	SFXN1_PRPH	17:7207964:A:C	EIF5A	4362	-2354	1.49e-32	-0.136263	0.000999001	1.87e-24	2.06e-22	C22orf39	4.84854	3.59e-06	0.785536	0.0638359	0.0362456	no	EIF5A_C22orf39	17:44762589:G:A	NSF	4239	94554	3.96e-16	0.100704	0.000999001	2.95e-11	7.93e-10	AC103810.5	-5.17845	5.95e-07	0.561946	-0.858943	0.0117276	no	NSF_AC103810.5
11:133547856:A:G	NCAPD3	5099	-547492	4.31e-07	-0.0935582	0.002997	0.0024332	0.0206916	ASF1B	-4.31843	3.15e-05	0.823021	-0.129074	0.0207185	yes	NCAPD3_ASF1B	5:50127289:A:T	PARP8	2912	165556	3.64e-11	0.163488	0.000999001	1.56e-06	2.92e-05	KIF1C	-5.43694	1.75e-07	0.328478	-0.060539	0.00348255	no	PARP8_KIF1C	17:76123463:C:G	TMC6	5653	-5025	3e-09	0.136531	0.001998	3.83e-05	0.00040299	HIF1A-AS1	-4.78852	4.63e-06	0.820594	-1.11697	0.0466397	no	TMC6_HIF1A-AS1	17:49231180:A:G	NME1	4031	283	1.41e-10	0.0992899	0.000999001	6.33e-07	9.29e-06	AC093297.2	5.31372	3.15e-07	0.439707	0.115767	0.00624586	no	NME1_AC093297.2
11:133547856:A:G	NCAPD3	5099	-547492	4.31e-07	-0.0935582	0.002997	0.0024332	0.0206916	FIBP	-4.30559	3.32e-05	0.823021	-0.0507783	0.0211128	yes	NCAPD3_FIBP	5:64792973:C:G	CENPK	4111	-66022	6.09e-11	-0.183989	0.000999001	1.21e-06	2.32e-05	U51244.1	-5.0775	9.49e-07	0.619276	-0.83568	0.0189026	no	CENPK_U51244.1	17:7828870:G:A	KCNAB3	3697	-4251	1.21e-06	-0.146513	0.00599401	0.00229621	0.015627	IGLV4-69	-4.99725	1.9e-06	0.73731	-0.905391	0.0383546	yes	KCNAB3_IGLV4-69	19:17729787:T:G	UNC13A	4438	-69387	7.99e-17	0.470862	0.000999001	5.06e-13	1.72e-11	FIG4	-4.92163	1.93e-06	0.717048	-0.0817089	0.0380604	no	UNC13A_FIG4
11:133547856:A:G	NCAPD3	5099	-547492	4.31e-07	-0.0935582	0.002997	0.0024332	0.0206916	GINS1	-4.29209	3.5e-05	0.823021	-0.103821	0.021414	yes	NCAPD3_GINS1	6:39282371:G:A	KCNK17	4848	134	6.35e-26	-1.66055	0.000999001	3.16e-20	4.51e-18	NPNT	5.01664	1.25e-06	0.692232	0.172294	0.0248628	no	KCNK17_NPNT	19:14886876:C:A	ADGRE2	5037	-2496	2.45e-06	-0.137759	0.00799201	0.00742783	0.042397	FCGBP	-5.34291	4.13e-07	0.584473	-0.323169	0.00830102	no	ADGRE2_FCGBP	19:18326222:T:C	MPV17L2	4093	22230	4.1e-06	0.102333	0.00899101	0.00675805	0.0392936	SYNGR1	-5.38849	2.2e-07	0.39048	-0.11464	0.00435477	no	MPV17L2_SYNGR1
11:133547856:A:G	NCAPD3	5099	-547492	4.31e-07	-0.0935582	0.002997	0.0024332	0.0206916	GNAI2	-4.2807	3.66e-05	0.823021	-0.0436605	0.021414	yes	NCAPD3_GNAI2	7:26146351:G:A	NFE2L3	4699	-45467	4.5e-37	-0.377863	0.000999001	5.27e-30	2.39e-27	PSMB4	-5.71436	4.49e-08	0.165327	-0.0517856	0.000892969	yes	NFE2L3_PSMB4	19:18189759:G:A	IL12RB1	4170	-19995	1.91e-07	-0.151179	0.004995	0.00220887	0.0151066	EXOSC9	4.94395	2.39e-06	0.73731	0.082228	0.0482498	yes	IL12RB1_EXOSC9	19:21936885:A:G	ZNF100	6737	-13496	6.33e-45	-0.377836	0.000999001	5.33e-36	1.89e-33	RNASEH2A	-4.96442	1.59e-06	0.666664	-0.220215	0.0315418	yes	ZNF100_RNASEH2A
11:133547856:A:G	NCAPD3	5099	-547492	4.31e-07	-0.0935582	0.002997	0.0024332	0.0206916	RFC2	-4.27917	3.68e-05	0.823021	-0.0685078	0.021414	yes	NCAPD3_RFC2	7:26146351:G:A	NFE2L3	4699	-45467	4.5e-37	-0.377863	0.000999001	5.27e-30	2.39e-27	PSMC2	-4.99629	1.38e-06	0.697852	-0.0487845	0.0136921	yes	NFE2L3_PSMC2	19:52271309:A:C	FPR2	6317	16030	4.09e-07	0.408436	0.004995	0.00500086	0.0305234	AL031673.1	-5.4568	2.47e-07	0.501032	-1.01412	0.0049541	no	FPR2_AL031673.1	19:2326897:C:T	LSM7	4794	-1713	9.89e-17	0.0876632	0.000999001	3.67e-12	1.1e-10	ACAT2	4.91688	1.97e-06	0.717048	0.117091	0.0389306	no	LSM7_ACAT2
11:133547856:A:G	NCAPD3	5099	-547492	4.31e-07	-0.0935582	0.002997	0.0024332	0.0206916	TIMELESS	-4.26302	3.92e-05	0.823021	-0.0952114	0.0215328	yes	NCAPD3_TIMELESS	7:26146351:G:A	NFE2L3	4699	-45467	4.5e-37	-0.377863	0.000999001	5.27e-30	2.39e-27	PSMB6	-4.71669	4.79e-06	0.865528	-0.0473685	0.031775	yes	NFE2L3_PSMB6	19:7733855:G:A	RETN	5015	-80	3.99e-10	2.22933	0.000999001	2.57e-06	3.39e-05	GOLIM4	-5.21587	7.29e-07	0.688384	-0.196747	0.0146622	no	RETN_GOLIM4	19:30155084:T:G	PLEKHF1	4882	-1282	2.01e-10	-0.169633	0.000999001	1.7e-06	2.29e-05	AP006545.1	5.19403	5.53e-07	0.561946	0.637073	0.0110192	no	PLEKHF1_AP006545.1
11:133547856:A:G	NCAPD3	5099	-547492	4.31e-07	-0.0935582	0.002997	0.0024332	0.0206916	KIFC1	-4.26285	3.92e-05	0.823021	-0.12319	0.0215328	yes	NCAPD3_KIFC1	7:37633490:G:A	NME8	5409	-254709	2.74e-06	-0.733012	0.00799201	0.00636212	0.0462756	PLSCR3	5.76719	3.45e-08	0.165327	0.41774	0.000686719	yes	NME8_PLSCR3	1:101150532:C:T	VCAM1	4263	-34766	2.56e-07	-0.196614	0.001998	0.00139011	0.0100811	GRN	-5.15348	9.61e-07	0.690427	-0.114081	0.0195673	yes	VCAM1_GRN	19:33072118:C:G	PDCD5	4867	22	1.41e-06	0.0844674	0.001998	0.00418899	0.0263459	TTC21B	5.01453	1.27e-06	0.63501	0.105716	0.0251055	no	PDCD5_TTC21B
11:133547856:A:G	NCAPD3	5099	-547492	4.31e-07	-0.0935582	0.002997	0.0024332	0.0206916	CIP2A	-4.25674	4.02e-05	0.823021	-0.105135	0.0215328	yes	NCAPD3_CIP2A	7:76944127:C:G	GSAP	3953	-101539	1.32e-08	0.234248	0.000999001	6.31e-05	0.000822148	AC010864.1	-4.87823	2.35e-06	0.840916	-0.541361	0.0466643	no	GSAP_AC010864.1	1:159676520:A:G	CRP	4656	-7859	1.26e-08	1.37244	0.001998	5.19e-05	0.000531378	ST8SIA1	4.96761	2.16e-06	0.73731	0.447165	0.0436267	no	CRP_ST8SIA1	19:49206108:C:G	FUT2	4783	6880	1.1e-31	-0.504798	0.000999001	1.2e-25	1.5e-23	PGAP3	-5.34625	2.7e-07	0.403603	-0.0704907	0.00529282	no	FUT2_PGAP3
11:133547856:A:G	NCAPD3	5099	-547492	4.31e-07	-0.0935582	0.002997	0.0024332	0.0206916	RFC4	-4.226	4.53e-05	0.829547	-0.082301	0.0228402	yes	NCAPD3_RFC4	8:104420100:T:C	DCAF13	4919	-6842	2.9e-07	-0.0870073	0.000999001	0.00102498	0.00992396	PCDHGA10	-5.05492	1.05e-06	0.619276	-0.230486	0.020969	no	DCAF13_PCDHGA10	1:161676970:A:G	FCRLA	4058	208	4.64e-06	0.28323	0.00799201	0.00625714	0.0368365	CTCF	4.93812	2.45e-06	0.73731	0.0493879	0.0496841	no	FCRLA_CTCF	19:54611734:A:G	NDUFA3	5853	5698	1.1e-25	0.340085	0.000999001	1.36e-18	8.12e-17	METTL1	5.08489	9.18e-07	0.620213	0.175277	0.0180079	yes	NDUFA3_METTL1
11:133547856:A:G	NCAPD3	5099	-547492	4.31e-07	-0.0935582	0.002997	0.0024332	0.0206916	SUV39H2	-4.22304	4.58e-05	0.829547	-0.0817906	0.0228402	no	NCAPD3_SUV39H2	8:48885436:T:A	MCM4	1862	12691	3.09e-06	0.198631	0.004995	0.00191793	0.0168787	AC012676.1	5.29117	3.5e-07	0.391594	0.40713	0.0069877	no	MCM4_AC012676.1	1:181000320:T:C	MR1	4079	-2241	1.71e-11	0.10111	0.000999001	2.35e-07	3.72e-06	CA8	-5.01758	1.74e-06	0.73731	-0.303231	0.0353947	yes	MR1_CA8	19:54792761:G:C	LILRB2	5702	7722	2.76e-07	-0.20265	0.011988	0.00587225	0.0349364	EBNA1BP2	-4.92007	1.94e-06	0.717048	-0.0691262	0.0381555	yes	LILRB2_EBNA1BP2
11:133547856:A:G	NCAPD3	5099	-547492	4.31e-07	-0.0935582	0.002997	0.0024332	0.0206916	E2F8	-4.22211	4.6e-05	0.829547	-0.125633	0.0228402	yes	NCAPD3_E2F8	8:48885436:T:A	MCM4	1862	12691	3.09e-06	0.198631	0.004995	0.00191793	0.0168787	AL589765.4	4.98005	1.48e-06	0.726264	0.699885	0.0147824	no	MCM4_AL589765.4	1:197872019:G:T	C1orf53	3174	259	2.14e-08	-0.433685	0.000999001	4.76e-05	0.00049125	CTSB	-5.10356	1.2e-06	0.690427	-0.136118	0.0243373	yes	C1orf53_CTSB	1:1171153:C:T	TNFRSF4	2693	21620	4.71e-07	-0.399211	0.001998	0.00101957	0.00772532	LTA	-4.98978	1.42e-06	0.645867	-0.413423	0.0281557	yes	TNFRSF4_LTA
11:133547856:A:G	NCAPD3	5099	-547492	4.31e-07	-0.0935582	0.002997	0.0024332	0.0206916	ATAD5	-4.21407	4.74e-05	0.829547	-0.0845916	0.0230028	no	NCAPD3_ATAD5																		1:197872019:G:T	C1orf53	3174	259	2.14e-08	-0.433685	0.000999001	4.76e-05	0.00049125	LITAF	-4.91431	2.71e-06	0.73731	-0.0974604	0.0276149	yes	C1orf53_LITAF	1:144894611:T:C	PDE4DIP	358	-181575	9.94e-06	-0.0839142	0.002997	0.00126303	0.00927759	ZNF595	-5.04467	1.1e-06	0.620766	-0.227277	0.0219823	no	PDE4DIP_ZNF595
11:133547856:A:G	NCAPD3	5099	-547492	4.31e-07	-0.0935582	0.002997	0.0024332	0.0206916	LIG1	-4.1868	5.27e-05	0.829547	-0.0827406	0.0249703	yes	NCAPD3_LIG1																		1:203746959:T:C	LAX1	4234	12655	2.31e-06	-0.119974	0.00699301	0.0062265	0.0367094	KLRC4-KLRK1	4.88751	3.04e-06	0.750614	0.353037	0.0308878	yes	LAX1_KLRC4-KLRK1	1:152593549:C:T	LCE3A	4124	-2030	1.13e-13	1.25567	0.000999001	1.63e-09	3.56e-08	MBLAC2	5.08603	9.13e-07	0.620213	0.109369	0.0179831	no	LCE3A_MBLAC2
11:133547856:A:G	NCAPD3	5099	-547492	4.31e-07	-0.0935582	0.002997	0.0024332	0.0206916	AP2B1	-4.17419	5.53e-05	0.829547	-0.0486064	0.0253932	yes	NCAPD3_AP2B1																		1:223949349:T:C	CAPN2	4105	60054	1.01e-06	-0.157606	0.001998	0.00173623	0.0122378	CDHR1	-5.11138	1.16e-06	0.690427	-0.365821	0.0234767	no	CAPN2_CDHR1	1:15593557:T:A	FHAD1	5153	19789	4.35e-09	0.333043	0.000999001	2.42e-05	0.000265045	AC135048.3	4.89729	2.15e-06	0.731151	0.937121	0.042769	no	FHAD1_AC135048.3
11:133547856:A:G	NCAPD3	5099	-547492	4.31e-07	-0.0935582	0.002997	0.0024332	0.0206916	MCM4	-4.16621	5.71e-05	0.829547	-0.105812	0.0253932	yes	NCAPD3_MCM4																		20:44586023:C:T	PLTP	4366	45229	7.45e-13	0.627782	0.000999001	4.48e-09	9.26e-08	AC039056.2	-5.01366	1.77e-06	0.73731	-0.999174	0.0358973	no	PLTP_AC039056.2	1:159676520:A:G	CRP	4656	-7859	1.26e-08	1.37244	0.001998	5.19e-05	0.000531378	MRPL45	-5.10006	8.56e-07	0.620213	-0.119794	0.0169177	no	CRP_MRPL45
11:133547856:A:G	NCAPD3	5099	-547492	4.31e-07	-0.0935582	0.002997	0.0024332	0.0206916	NCAPG	-4.16496	5.73e-05	0.829547	-0.112722	0.0253932	yes	NCAPD3_NCAPG																		20:62373707:G:T	ARFRP1	4151	34330	2.68e-12	-0.136797	0.000999001	1.33e-08	2.56e-07	AL118556.1	-5.05316	1.49e-06	0.73731	-1.05669	0.0302816	no	ARFRP1_AL118556.1	1:222896220:T:C	AIDA	4268	9668	4.2e-09	-0.167973	0.000999001	3.38e-05	0.00035949	LACC1	4.94378	1.75e-06	0.703781	0.194166	0.0347643	yes	AIDA_LACC1
11:133547856:A:G	NCAPD3	5099	-547492	4.31e-07	-0.0935582	0.002997	0.0024332	0.0206916	POLE2	-4.14257	6.25e-05	0.836124	-0.0983227	0.0268369	yes	NCAPD3_POLE2																		21:36060668:C:G	CLIC6	4193	18980	1.43e-10	-0.277505	0.000999001	4.55e-07	6.85e-06	AURKC	-5.00623	1.83e-06	0.73731	-0.313957	0.0371253	no	CLIC6_AURKC	1:7999424:C:A	PARK7	4057	-14927	2.75e-07	0.123317	0.001998	0.000900875	0.00689871	RPS23	5.6014	7.85e-08	0.2169	0.142511	0.00155738	no	PARK7_RPS23
11:133547856:A:G	NCAPD3	5099	-547492	4.31e-07	-0.0935582	0.002997	0.0024332	0.0206916	NSD2	-4.13949	6.32e-05	0.836431	-0.0705303	0.0268369	yes	NCAPD3_NSD2																		21:40666066:T:C	PSMG1	5944	110289	2.18e-10	-0.138815	0.000999001	1.61e-06	2.19e-05	AL157912.1	-5.10847	1.17e-06	0.690427	-0.8008	0.0237768	no	PSMG1_AL157912.1	1:7999424:C:A	PARK7	4057	-14927	2.75e-07	0.123317	0.001998	0.000900875	0.00689871	RPL5	5.17455	6.06e-07	0.561946	0.109992	0.00601069	no	PARK7_RPL5
11:133547856:A:G	NCAPD3	5099	-547492	4.31e-07	-0.0935582	0.002997	0.0024332	0.0206916	MFAP1	-4.11703	6.89e-05	0.839199	-0.0474509	0.0282838	no	NCAPD3_MFAP1																		22:26921725:A:G	TPST2	5416	-70956	3.59e-09	0.114443	0.000999001	1.73e-05	0.000195847	PARVG	-4.98096	2.04e-06	0.73731	-0.0845329	0.0412111	yes	TPST2_PARVG	22:36598301:C:T	APOL4	4704	-2585	1.91e-14	-0.638568	0.000999001	2.63e-08	4.83e-07	AC009093.6	-5.36219	2.5e-07	0.402845	-0.916522	0.00495328	no	APOL4_AC009093.6
11:133547856:A:G	NCAPD3	5099	-547492	4.31e-07	-0.0935582	0.002997	0.0024332	0.0206916	FANCI	-4.10693	7.16e-05	0.845755	-0.0994341	0.0282838	yes	NCAPD3_FANCI																		22:38033910:C:T	SH3BP1	4065	3249	2.16e-06	0.110839	0.004995	0.00452827	0.0281512	BNIP3	5.70012	8.05e-08	0.382684	0.210183	0.00162804	yes	SH3BP1_BNIP3	22:39266451:C:A	CBX6	3605	-1868	4.65e-14	-0.155762	0.000999001	4.72e-10	1.1e-08	ITGA9	4.8669	2.47e-06	0.760187	0.136513	0.0488159	no	CBX6_ITGA9
11:133547856:A:G	NCAPD3	5099	-547492	4.31e-07	-0.0935582	0.002997	0.0024332	0.0206916	CORO1A	-4.09964	7.36e-05	0.849898	-0.0853743	0.0282838	yes	NCAPD3_CORO1A																		2:170647089:C:G	SPC25	4601	877208	8.22e-08	-0.567709	0.000999001	0.000339974	0.00288816	VENTX	-5.20103	7.79e-07	0.688384	-0.72399	0.0158402	yes	SPC25_VENTX	2:220108423:C:T	GLB1L	3893	-1777	1.91e-24	-0.377298	0.000999001	1.2e-19	8.02e-18	PROSER2-AS1	-4.89266	2.2e-06	0.731151	-0.272431	0.0437101	no	GLB1L_PROSER2-AS1
11:133547856:A:G	NCAPD3	5099	-547492	4.31e-07	-0.0935582	0.002997	0.0024332	0.0206916	BUB1	-4.09648	7.45e-05	0.850763	-0.116765	0.0282838	yes	NCAPD3_BUB1																		2:225792835:G:A	DOCK10	4310	-114327	5.89e-07	0.068477	0.001998	0.00133929	0.00975359	ALPK3	5.43814	2.69e-07	0.501032	0.195896	0.00547649	no	DOCK10_ALPK3	2:68417219:G:A	PNO1	5200	32199	8.72e-11	0.0859014	0.000999001	1.37e-06	1.89e-05	NANS	4.91277	2.01e-06	0.717048	0.0449754	0.0399596	yes	PNO1_NANS
11:133547856:A:G	NCAPD3	5099	-547492	4.31e-07	-0.0935582	0.002997	0.0024332	0.0206916	KNTC1	-4.09354	7.54e-05	0.85187	-0.0771603	0.0282838	yes	NCAPD3_KNTC1																		2:42325560:G:A	EML4	5797	-70933	1.6e-07	-0.0649782	0.000999001	0.000890127	0.00682448	FIGNL1	-4.95761	2.25e-06	0.73731	-0.119975	0.0458187	no	EML4_FIGNL1	2:74144851:C:T	DGUOK	3099	-9102	7.39e-06	0.0933222	0.00999001	0.00690361	0.0399246	NOMO3	-5.93468	1.48e-08	0.0891229	-1.1061	0.000294107	no	DGUOK_NOMO3
11:133547856:A:G	NCAPD3	5099	-547492	4.31e-07	-0.0935582	0.002997	0.0024332	0.0206916	RRM1	-4.07295	8.15e-05	0.858289	-0.0751665	0.0282838	no	NCAPD3_RRM1																		3:158360353:C:T	LXN	4287	-30084	4.18e-15	0.27461	0.000999001	6.61e-11	1.69e-09	XAF1	5.53602	1.72e-07	0.501032	0.256693	0.00349922	yes	LXN_XAF1	5:176730775:A:T	PRELID1	3179	-25	1.73e-09	0.0691092	0.000999001	1.2e-05	0.000140404	AC073912.1	-4.9775	1.5e-06	0.648523	-0.663642	0.0297615	no	PRELID1_AC073912.1
11:133547856:A:G	NCAPD3	5099	-547492	4.31e-07	-0.0935582	0.002997	0.0024332	0.0206916	CENPF	-4.0692	8.27e-05	0.858289	-0.116724	0.0282838	yes	NCAPD3_CENPF																		3:52333671:C:G	GLYCTK	2673	12566	1.31e-09	-0.115791	0.000999001	3.54e-06	4.52e-05	NECAP2	-4.99399	1.93e-06	0.73731	-0.0511695	0.0389831	yes	GLYCTK_NECAP2	5:50127289:A:T	PARP8	2947	165556	1.17e-15	0.129994	0.000999001	2.39e-11	6.5e-10	KIF1C	-5.43694	1.75e-07	0.36593	-0.060539	0.00348255	no	PARP8_KIF1C
11:133547856:A:G	NCAPD3	5099	-547492	4.31e-07	-0.0935582	0.002997	0.0024332	0.0206916	UBE2C	-4.06878	8.28e-05	0.858289	-0.109673	0.0282838	yes	NCAPD3_UBE2C																		4:38842400:A:G	TLR6	5345	-16038	1.32e-08	0.328239	0.000999001	7.55e-05	0.000747505	CPQ	-4.81312	4.17e-06	0.812976	-0.241284	0.035177	no	TLR6_CPQ	5:64804528:A:G	CENPK	3829	-54467	6.55e-10	0.244132	0.000999001	3.25e-06	4.2e-05	U51244.1	5.00328	1.33e-06	0.63501	0.827348	0.0265508	no	CENPK_U51244.1
11:133547856:A:G	NCAPD3	5099	-547492	4.31e-07	-0.0935582	0.002997	0.0024332	0.0206916	RAD21	-4.06781	8.31e-05	0.858289	-0.054599	0.0282838	yes	NCAPD3_RAD21																		4:38842400:A:G	TLR6	5345	-16038	1.32e-08	0.328239	0.000999001	7.55e-05	0.000747505	GNA15	4.75386	5.36e-06	0.828965	0.160825	0.035177	yes	TLR6_GNA15	5:94959683:T:C	GPR150	3555	3892	3.98e-14	1.04263	0.000999001	1.44e-09	3.16e-08	ALDH3B2	-5.90728	1.7e-08	0.0891229	-1.15143	0.000339068	no	GPR150_ALDH3B2
11:133547856:A:G	NCAPD3	5099	-547492	4.31e-07	-0.0935582	0.002997	0.0024332	0.0206916	NDC80	-4.06659	8.35e-05	0.858289	-0.104261	0.0282838	yes	NCAPD3_NDC80																		5:137976541:A:C	LRRTM2	1965	-234516	2.77e-06	-0.217266	0.004995	0.00276118	0.0183521	NOC3L	5.42641	2.83e-07	0.501032	0.0877253	0.00574634	yes	LRRTM2_NOC3L	6:137492101:C:T	IL22RA2	3939	-2684	4.26e-10	-0.915509	0.000999001	2.5e-06	3.3e-05	MFAP5	-4.75297	4.09e-06	0.823948	-0.375794	0.0424714	no	IL22RA2_MFAP5
11:133547856:A:G	NCAPD3	5099	-547492	4.31e-07	-0.0935582	0.002997	0.0024332	0.0206916	RFC5	-4.06404	8.43e-05	0.858289	-0.0780155	0.0282838	no	NCAPD3_RFC5																		5:150535262:C:T	ANXA6	5073	-2084	3.85e-06	0.110874	0.00799201	0.00787908	0.0444625	SCYGR8	5.18369	8.41e-07	0.690427	0.882356	0.0170861	no	ANXA6_SCYGR8	6:137492101:C:T	IL22RA2	3939	-2684	4.26e-10	-0.915509	0.000999001	2.5e-06	3.3e-05	CREB3L1	-4.74327	4.27e-06	0.823948	-0.3359	0.0424714	no	IL22RA2_CREB3L1
11:133547856:A:G	NCAPD3	5099	-547492	4.31e-07	-0.0935582	0.002997	0.0024332	0.0206916	NRM	-4.06359	8.44e-05	0.858289	-0.0781471	0.0282838	yes	NCAPD3_NRM																		5:176730775:A:T	PRELID1	3179	-25	1.73e-09	0.0691092	0.000999001	1.2e-05	0.000140404	CARD8	-5.16891	8.97e-07	0.690427	-0.0840827	0.0182034	yes	PRELID1_CARD8	6:143724518:T:A	STX11	4174	-747145	7.5e-07	0.154703	0.004995	0.00363691	0.0232756	TBC1D30	5.17063	6.17e-07	0.561946	0.178596	0.0122906	yes	STX11_TBC1D30
11:133547856:A:G	NCAPD3	5099	-547492	4.31e-07	-0.0935582	0.002997	0.0024332	0.0206916	EIF4A3	-4.05961	8.57e-05	0.858289	-0.048775	0.0282838	yes	NCAPD3_EIF4A3																		5:75013356:G:A	POC5	4528	50	1.54e-09	0.155881	0.000999001	1.9e-05	0.000212994	SIGLEC7	-5.01622	1.75e-06	0.73731	-0.291756	0.0355843	yes	POC5_SIGLEC7	6:143724518:T:A	STX11	4174	-747145	7.5e-07	0.154703	0.004995	0.00363691	0.0232756	CASP3	-4.63209	6.92e-06	0.823948	-0.0777187	0.0401825	yes	STX11_CASP3
11:133547856:A:G	NCAPD3	5099	-547492	4.31e-07	-0.0935582	0.002997	0.0024332	0.0206916	CDC25C	-4.05852	8.61e-05	0.858289	-0.138617	0.0282838	yes	NCAPD3_CDC25C																		6:26476155:A:G	BTN2A1	4148	18023	6.09e-07	-0.0642657	0.003996	0.00269013	0.0179922	AL590705.3	5.20867	7.53e-07	0.688384	0.990049	0.0152358	no	BTN2A1_AL590705.3	6:143724518:T:A	STX11	4174	-747145	7.5e-07	0.154703	0.004995	0.00363691	0.0232756	OR2I1P	4.60907	7.64e-06	0.823948	0.273951	0.0401825	yes	STX11_OR2I1P
11:133547856:A:G	NCAPD3	5099	-547492	4.31e-07	-0.0935582	0.002997	0.0024332	0.0206916	KIF11	-4.05395	8.76e-05	0.860904	-0.102805	0.0283205	yes	NCAPD3_KIF11																		6:30688761:A:G	FLOT1	13632	-21748	3.27e-07	-0.131673	0.001998	0.00155261	0.0110917	UQCRC2	-5.31982	4.59e-07	0.607826	-0.136876	0.00922793	no	FLOT1_UQCRC2	6:143724518:T:A	STX11	4174	-747145	7.5e-07	0.154703	0.004995	0.00363691	0.0232756	KANSL2	4.59166	8.24e-06	0.823948	0.0775807	0.0401825	no	STX11_KANSL2
11:133547856:A:G	NCAPD3	5099	-547492	4.31e-07	-0.0935582	0.002997	0.0024332	0.0206916	TYMS	-4.04224	9.15e-05	0.861501	-0.129753	0.0291381	yes	NCAPD3_TYMS																		6:31136240:G:A	TCF19	10224	9916	3.7e-07	0.147344	0.000999001	0.001649	0.0116995	ELP5	-5.10195	1.2e-06	0.690427	-0.0647868	0.024248	yes	TCF19_ELP5	6:143724518:T:A	STX11	4174	-747145	7.5e-07	0.154703	0.004995	0.00363691	0.0232756	SEC61A1	-4.54423	1.01e-05	0.823948	-0.0580996	0.0401825	yes	STX11_SEC61A1
11:133547856:A:G	NCAPD3	5099	-547492	4.31e-07	-0.0935582	0.002997	0.0024332	0.0206916	TUBB	-4.02665	9.71e-05	0.861501	-0.0648321	0.0304266	yes	NCAPD3_TUBB																		7:144524224:G:T	TPK1	4238	-9264	1.75e-11	-0.13741	0.000999001	2.02e-07	3.23e-06	SMAD2	4.84064	3.72e-06	0.787947	0.0382596	0.0419196	no	TPK1_SMAD2	6:39282371:G:A	KCNK17	4908	134	3.2e-28	-1.42708	0.000999001	8.56e-24	8.78e-22	NPNT	5.01664	1.25e-06	0.63501	0.172294	0.0248628	no	KCNK17_NPNT
11:133547856:A:G	NCAPD3	5099	-547492	4.31e-07	-0.0935582	0.002997	0.0024332	0.0206916	WDR34	-4.01239	0.00010243	0.861501	-0.0987547	0.0305035	no	NCAPD3_WDR34																		7:144524224:G:T	TPK1	4238	-9264	1.75e-11	-0.13741	0.000999001	2.02e-07	3.23e-06	DBF4	4.81565	4.13e-06	0.812976	0.0921438	0.0419196	yes	TPK1_DBF4	7:26146351:G:A	NFE2L3	4715	-45467	2.12e-36	-0.356439	0.000999001	3.9e-28	6.01e-26	PSMB4	-5.71436	4.49e-08	0.188111	-0.0517856	0.000892969	yes	NFE2L3_PSMB4
11:133547856:A:G	NCAPD3	5099	-547492	4.31e-07	-0.0935582	0.002997	0.0024332	0.0206916	COTL1	-4.00217	0.000106434	0.861501	-0.0820964	0.0305035	yes	NCAPD3_COTL1																		7:149571466:A:G	ATP6V0E2	4866	1409	1.17e-27	0.45912	0.000999001	1.6e-22	1.44e-20	ISCU	4.94232	2.41e-06	0.73731	0.126249	0.0489381	no	ATP6V0E2_ISCU	7:26146351:G:A	NFE2L3	4715	-45467	2.12e-36	-0.356439	0.000999001	3.9e-28	6.01e-26	PSMC2	-4.99629	1.38e-06	0.640967	-0.0487845	0.0136921	yes	NFE2L3_PSMC2
11:133547856:A:G	NCAPD3	5099	-547492	4.31e-07	-0.0935582	0.002997	0.0024332	0.0206916	CD70	-3.99996	0.000107319	0.861501	-0.177288	0.0305035	yes	NCAPD3_CD70																		7:149988527:A:T	ACTR3C	4901	-32287	1.76e-08	-0.221099	0.000999001	4.46e-05	0.000462206	SCN1B	-5.40676	3.1e-07	0.505562	-0.19402	0.00629915	no	ACTR3C_SCN1B	7:26146351:G:A	NFE2L3	4715	-45467	2.12e-36	-0.356439	0.000999001	3.9e-28	6.01e-26	PSMB6	-4.71669	4.79e-06	0.823948	-0.0473685	0.031775	yes	NFE2L3_PSMB6
11:133547856:A:G	NCAPD3	5099	-547492	4.31e-07	-0.0935582	0.002997	0.0024332	0.0206916	FOXM1	-3.99729	0.000108399	0.861501	-0.0993986	0.0305035	yes	NCAPD3_FOXM1																		7:99038255:T:C	ATP5MF	2847	-25699	1.24e-06	-0.0952286	0.002997	0.00243196	0.0164686	AL118508.1	6.47128	1.96e-09	0.0207501	0.853261	3.97e-05	no	ATP5MF_AL118508.1	7:56155035:C:T	CHCHD2	4069	-19134	2.43e-11	0.101776	0.000999001	1.49e-06	2.03e-05	CEP295NL	4.87133	2.42e-06	0.75643	0.404003	0.048257	no	CHCHD2_CEP295NL
11:133547856:A:G	NCAPD3	5099	-547492	4.31e-07	-0.0935582	0.002997	0.0024332	0.0206916	GTSE1	-3.99612	0.000108874	0.861501	-0.112098	0.0305035	yes	NCAPD3_GTSE1																		8:104410420:G:A	DCAF13	5020	-16522	1.31e-07	-0.0739224	0.001998	0.00044031	0.00364478	AC099778.1	-5.00116	1.87e-06	0.73731	-0.224555	0.0379977	no	DCAF13_AC099778.1	7:76944127:C:G	GSAP	3955	-101539	1.84e-07	0.182104	0.000999001	0.000438999	0.00363626	AC010864.1	-4.87823	2.35e-06	0.755979	-0.541361	0.0466643	no	GSAP_AC010864.1
11:133547856:A:G	NCAPD3	5099	-547492	4.31e-07	-0.0935582	0.002997	0.0024332	0.0206916	H2AFX	-3.99477	0.000109426	0.861501	-0.103882	0.0305035	no	NCAPD3_H2AFX																		8:104410420:G:A	DCAF13	5020	-16522	1.31e-07	-0.0739224	0.001998	0.00044031	0.00364478	HPS3	4.82039	4.05e-06	0.812976	0.103829	0.0411731	yes	DCAF13_HPS3	7:99046617:G:A	ZKSCAN5	2848	-55657	1.09e-07	-0.103548	0.000999001	0.000296177	0.00254959	PRPH	-5.01021	1.29e-06	0.63501	-0.720813	0.0256304	no	ZKSCAN5_PRPH
11:133547856:A:G	NCAPD3	5099	-547492	4.31e-07	-0.0935582	0.002997	0.0024332	0.0206916	RFC1	-3.98623	0.00011298	0.861501	-0.0436834	0.0305035	no	NCAPD3_RFC1																		8:32401501:T:G	NRG1	4551	904763	3.85e-11	-0.303249	0.000999001	4.08e-07	6.21e-06	MAPK6	-5.0051	1.84e-06	0.73731	-0.080567	0.0373751	no	NRG1_MAPK6	7:99046617:G:A	ZKSCAN5	2848	-55657	1.09e-07	-0.103548	0.000999001	0.000296177	0.00254959	RRAS2	-4.67034	5.86e-06	0.823948	-0.182686	0.0403372	no	ZKSCAN5_RRAS2
11:133547856:A:G	NCAPD3	5099	-547492	4.31e-07	-0.0935582	0.002997	0.0024332	0.0206916	PRDX2	-3.98396	0.000113942	0.861501	-0.0857777	0.0305035	no	NCAPD3_PRDX2																																			7:99046617:G:A	ZKSCAN5	2848	-55657	1.09e-07	-0.103548	0.000999001	0.000296177	0.00254959	AC010245.2	-4.66124	6.1e-06	0.823948	-0.349924	0.0403372	no	ZKSCAN5_AC010245.2
11:133547856:A:G	NCAPD3	5099	-547492	4.31e-07	-0.0935582	0.002997	0.0024332	0.0206916	RALY	-3.98283	0.000114423	0.861501	-0.0386756	0.0305035	yes	NCAPD3_RALY																																			8:16413778:T:A	MSR1	6988	-11221	6.01e-08	-0.402863	0.001998	0.000587456	0.00470474	PLEKHM1	-5.38546	2.24e-07	0.39048	-0.0708538	0.00445719	yes	MSR1_PLEKHM1
11:133547856:A:G	NCAPD3	5099	-547492	4.31e-07	-0.0935582	0.002997	0.0024332	0.0206916	LMNB1	-3.97409	0.00011822	0.861501	-0.0871183	0.0305035	yes	NCAPD3_LMNB1																																			8:30608250:A:G	GSR	3999	22887	3.73e-06	-0.123592	0.004995	0.00688352	0.0398453	AKR1C2	4.65547	6.26e-06	0.823948	0.516357	0.0487605	no	GSR_AKR1C2
11:133547856:A:G	NCAPD3	5099	-547492	4.31e-07	-0.0935582	0.002997	0.0024332	0.0206916	BCL2L12	-3.97119	0.000119504	0.861501	-0.0795298	0.0305035	yes	NCAPD3_BCL2L12																																			8:30608250:A:G	GSR	3999	22887	3.73e-06	-0.123592	0.004995	0.00688352	0.0398453	TMEM178A	-4.65043	6.39e-06	0.823948	-0.549688	0.0487605	no	GSR_TMEM178A
11:133547856:A:G	NCAPD3	5099	-547492	4.31e-07	-0.0935582	0.002997	0.0024332	0.0206916	EME1	-3.96785	0.000121001	0.861501	-0.11173	0.0305035	yes	NCAPD3_EME1																																			8:30608250:A:G	GSR	3999	22887	3.73e-06	-0.123592	0.004995	0.00688352	0.0398453	OXGR1	4.61817	7.35e-06	0.823948	0.600198	0.0487605	no	GSR_OXGR1
11:133547856:A:G	NCAPD3	5099	-547492	4.31e-07	-0.0935582	0.002997	0.0024332	0.0206916	UBE2S	-3.96634	0.000121685	0.861501	-0.107716	0.0305035	yes	NCAPD3_UBE2S
11:133547856:A:G	NCAPD3	5099	-547492	4.31e-07	-0.0935582	0.002997	0.0024332	0.0206916	RRM2	-3.96597	0.000121853	0.861501	-0.125618	0.0305035	yes	NCAPD3_RRM2
11:133547856:A:G	NCAPD3	5099	-547492	4.31e-07	-0.0935582	0.002997	0.0024332	0.0206916	ELP6	-3.96531	0.00012215	0.861501	-0.0531516	0.0305035	yes	NCAPD3_ELP6
11:133547856:A:G	NCAPD3	5099	-547492	4.31e-07	-0.0935582	0.002997	0.0024332	0.0206916	H2AFZ	-3.96395	0.000122774	0.861501	-0.0690482	0.0305035	no	NCAPD3_H2AFZ
11:133547856:A:G	NCAPD3	5099	-547492	4.31e-07	-0.0935582	0.002997	0.0024332	0.0206916	PHF19	-3.96392	0.000122787	0.861501	-0.0777563	0.0305035	yes	NCAPD3_PHF19
11:133547856:A:G	NCAPD3	5099	-547492	4.31e-07	-0.0935582	0.002997	0.0024332	0.0206916	SRI	-3.95451	0.000127161	0.861501	-0.0419951	0.0312097	yes	NCAPD3_SRI
11:133547856:A:G	NCAPD3	5099	-547492	4.31e-07	-0.0935582	0.002997	0.0024332	0.0206916	ANP32B	-3.94856	0.000130004	0.861501	-0.0552032	0.0315276	yes	NCAPD3_ANP32B
11:133547856:A:G	NCAPD3	5099	-547492	4.31e-07	-0.0935582	0.002997	0.0024332	0.0206916	SAE1	-3.93762	0.000135393	0.861501	-0.0572784	0.0321665	yes	NCAPD3_SAE1
11:133547856:A:G	NCAPD3	5099	-547492	4.31e-07	-0.0935582	0.002997	0.0024332	0.0206916	CDC45	-3.93462	0.000136903	0.861501	-0.111393	0.0321665	yes	NCAPD3_CDC45
11:133547856:A:G	NCAPD3	5099	-547492	4.31e-07	-0.0935582	0.002997	0.0024332	0.0206916	ILF2	-3.93353	0.000137456	0.861501	-0.0377398	0.0321665	yes	NCAPD3_ILF2
11:133547856:A:G	NCAPD3	5099	-547492	4.31e-07	-0.0935582	0.002997	0.0024332	0.0206916	MCM3	-3.93061	0.000138955	0.861501	-0.0716842	0.0321665	yes	NCAPD3_MCM3
11:133547856:A:G	NCAPD3	5099	-547492	4.31e-07	-0.0935582	0.002997	0.0024332	0.0206916	HAUS8	-3.92434	0.000142217	0.861501	-0.0846745	0.0323229	yes	NCAPD3_HAUS8
11:133547856:A:G	NCAPD3	5099	-547492	4.31e-07	-0.0935582	0.002997	0.0024332	0.0206916	HMGB2	-3.92322	0.000142804	0.861501	-0.107	0.0323229	yes	NCAPD3_HMGB2
11:133547856:A:G	NCAPD3	5099	-547492	4.31e-07	-0.0935582	0.002997	0.0024332	0.0206916	DDX11	-3.91151	0.000149118	0.861501	-0.177357	0.0330656	no	NCAPD3_DDX11
11:133547856:A:G	NCAPD3	5099	-547492	4.31e-07	-0.0935582	0.002997	0.0024332	0.0206916	CEP55	-3.91062	0.000149611	0.861501	-0.0974604	0.0330656	yes	NCAPD3_CEP55
11:133547856:A:G	NCAPD3	5099	-547492	4.31e-07	-0.0935582	0.002997	0.0024332	0.0206916	RAD51	-3.9058	0.000152291	0.862247	-0.11154	0.0330656	yes	NCAPD3_RAD51
11:133547856:A:G	NCAPD3	5099	-547492	4.31e-07	-0.0935582	0.002997	0.0024332	0.0206916	CKAP5	-3.90529	0.000152578	0.862247	-0.0606662	0.0330656	yes	NCAPD3_CKAP5
11:133547856:A:G	NCAPD3	5099	-547492	4.31e-07	-0.0935582	0.002997	0.0024332	0.0206916	PPP4C	-3.87873	0.000168234	0.869749	-0.0371588	0.0360748	yes	NCAPD3_PPP4C
11:133547856:A:G	NCAPD3	5099	-547492	4.31e-07	-0.0935582	0.002997	0.0024332	0.0206916	KNL1	-3.87198	0.000172452	0.869749	-0.103551	0.0364906	yes	NCAPD3_KNL1
11:133547856:A:G	NCAPD3	5099	-547492	4.31e-07	-0.0935582	0.002997	0.0024332	0.0206916	FAM111B	-3.86878	0.000174483	0.871671	-0.126769	0.0364906	yes	NCAPD3_FAM111B
11:133547856:A:G	NCAPD3	5099	-547492	4.31e-07	-0.0935582	0.002997	0.0024332	0.0206916	E2F1	-3.86712	0.000175548	0.871671	-0.098974	0.0364906	yes	NCAPD3_E2F1
11:133547856:A:G	NCAPD3	5099	-547492	4.31e-07	-0.0935582	0.002997	0.0024332	0.0206916	FUT8	-3.86139	0.000179269	0.87383	-0.0740582	0.0365916	yes	NCAPD3_FUT8
11:133547856:A:G	NCAPD3	5099	-547492	4.31e-07	-0.0935582	0.002997	0.0024332	0.0206916	MCM2	-3.85774	0.000181679	0.874444	-0.106155	0.0365916	yes	NCAPD3_MCM2
11:133547856:A:G	NCAPD3	5099	-547492	4.31e-07	-0.0935582	0.002997	0.0024332	0.0206916	PKP4	-3.85579	0.00018298	0.874469	-0.0552543	0.0365916	no	NCAPD3_PKP4
11:133547856:A:G	NCAPD3	5099	-547492	4.31e-07	-0.0935582	0.002997	0.0024332	0.0206916	CDCA7	-3.85403	0.000184159	0.874469	-0.109576	0.0365916	yes	NCAPD3_CDCA7
11:133547856:A:G	NCAPD3	5099	-547492	4.31e-07	-0.0935582	0.002997	0.0024332	0.0206916	RAD51D	-3.85108	0.000186156	0.874469	-0.0571276	0.0365916	yes	NCAPD3_RAD51D
11:133547856:A:G	NCAPD3	5099	-547492	4.31e-07	-0.0935582	0.002997	0.0024332	0.0206916	NASP	-3.84413	0.000190936	0.876123	-0.0553297	0.0365916	yes	NCAPD3_NASP
11:133547856:A:G	NCAPD3	5099	-547492	4.31e-07	-0.0935582	0.002997	0.0024332	0.0206916	BRCA1	-3.84071	0.000193327	0.877425	-0.098819	0.0365916	yes	NCAPD3_BRCA1
11:133547856:A:G	NCAPD3	5099	-547492	4.31e-07	-0.0935582	0.002997	0.0024332	0.0206916	ARHGDIB	-3.8364	0.000196392	0.880868	-0.0640737	0.0365916	yes	NCAPD3_ARHGDIB
11:133547856:A:G	NCAPD3	5099	-547492	4.31e-07	-0.0935582	0.002997	0.0024332	0.0206916	SMC3	-3.83226	0.000199374	0.882992	-0.0597486	0.0365916	no	NCAPD3_SMC3
11:133547856:A:G	NCAPD3	5099	-547492	4.31e-07	-0.0935582	0.002997	0.0024332	0.0206916	SHMT2	-3.83172	0.000199764	0.882992	-0.0574501	0.0365916	yes	NCAPD3_SHMT2
11:133547856:A:G	NCAPD3	5099	-547492	4.31e-07	-0.0935582	0.002997	0.0024332	0.0206916	WDR66	3.8303	0.0002008	0.883635	0.171222	0.0365916	no	NCAPD3_WDR66
11:133547856:A:G	NCAPD3	5099	-547492	4.31e-07	-0.0935582	0.002997	0.0024332	0.0206916	WDR76	-3.82999	0.000201022	0.883635	-0.0834716	0.0365916	yes	NCAPD3_WDR76
11:133547856:A:G	NCAPD3	5099	-547492	4.31e-07	-0.0935582	0.002997	0.0024332	0.0206916	C21orf58	-3.82821	0.000202328	0.884366	-0.104645	0.0365916	no	NCAPD3_C21orf58
11:133547856:A:G	NCAPD3	5099	-547492	4.31e-07	-0.0935582	0.002997	0.0024332	0.0206916	LDAH	-3.82777	0.000202652	0.884366	-0.0760083	0.0365916	no	NCAPD3_LDAH
11:133547856:A:G	NCAPD3	5099	-547492	4.31e-07	-0.0935582	0.002997	0.0024332	0.0206916	PKN3	-3.82644	0.000203634	0.884366	-0.087084	0.0365916	no	NCAPD3_PKN3
11:133547856:A:G	NCAPD3	5099	-547492	4.31e-07	-0.0935582	0.002997	0.0024332	0.0206916	TOPBP1	-3.82491	0.000204774	0.884366	-0.0471038	0.0365916	yes	NCAPD3_TOPBP1
11:133547856:A:G	NCAPD3	5099	-547492	4.31e-07	-0.0935582	0.002997	0.0024332	0.0206916	SPC25	-3.81689	0.000210823	0.88693	-0.116843	0.037345	yes	NCAPD3_SPC25
11:133547856:A:G	NCAPD3	5099	-547492	4.31e-07	-0.0935582	0.002997	0.0024332	0.0206916	BLM	-3.80641	0.000218985	0.891572	-0.0841969	0.0384565	no	NCAPD3_BLM
11:133547856:A:G	NCAPD3	5099	-547492	4.31e-07	-0.0935582	0.002997	0.0024332	0.0206916	REXO5	-3.79836	0.000225463	0.891633	-0.107532	0.0388904	yes	NCAPD3_REXO5
11:133547856:A:G	NCAPD3	5099	-547492	4.31e-07	-0.0935582	0.002997	0.0024332	0.0206916	MSH6	-3.79754	0.000226131	0.891974	-0.0578107	0.0388904	yes	NCAPD3_MSH6
11:133547856:A:G	NCAPD3	5099	-547492	4.31e-07	-0.0935582	0.002997	0.0024332	0.0206916	LAMB2	-3.79239	0.000230377	0.89386	-0.073347	0.0388904	no	NCAPD3_LAMB2
11:133547856:A:G	NCAPD3	5099	-547492	4.31e-07	-0.0935582	0.002997	0.0024332	0.0206916	FAM111A	-3.79175	0.000230911	0.89386	-0.0429775	0.0388904	yes	NCAPD3_FAM111A
11:133547856:A:G	NCAPD3	5099	-547492	4.31e-07	-0.0935582	0.002997	0.0024332	0.0206916	CDCA3	-3.79164	0.000231002	0.89386	-0.101206	0.0388904	yes	NCAPD3_CDCA3
11:133547856:A:G	NCAPD3	5099	-547492	4.31e-07	-0.0935582	0.002997	0.0024332	0.0206916	PFN1	-3.78085	0.000240181	0.895223	-0.0448016	0.0401043	yes	NCAPD3_PFN1
11:133547856:A:G	NCAPD3	5099	-547492	4.31e-07	-0.0935582	0.002997	0.0024332	0.0206916	LXN	-3.76572	0.00025362	0.898473	-0.12714	0.0420041	yes	NCAPD3_LXN
11:133547856:A:G	NCAPD3	5099	-547492	4.31e-07	-0.0935582	0.002997	0.0024332	0.0206916	OXCT1	-3.75512	0.00026347	0.898473	-0.0612755	0.0432834	no	NCAPD3_OXCT1
11:133547856:A:G	NCAPD3	5099	-547492	4.31e-07	-0.0935582	0.002997	0.0024332	0.0206916	AL009178.2	-3.75051	0.000267854	0.898699	-0.266138	0.0435649	no	NCAPD3_AL009178.2
11:133547856:A:G	NCAPD3	5099	-547492	4.31e-07	-0.0935582	0.002997	0.0024332	0.0206916	NCAPH	-3.74885	0.00026946	0.899247	-0.094864	0.0435649	yes	NCAPD3_NCAPH
11:133547856:A:G	NCAPD3	5099	-547492	4.31e-07	-0.0935582	0.002997	0.0024332	0.0206916	CTDNEP1	-3.74411	0.000274067	0.900391	-0.0321114	0.0439608	no	NCAPD3_CTDNEP1
11:133547856:A:G	NCAPD3	5099	-547492	4.31e-07	-0.0935582	0.002997	0.0024332	0.0206916	AC034193.1	-3.72898	0.00028931	0.902503	-0.0819612	0.0459147	no	NCAPD3_AC034193.1
11:133547856:A:G	NCAPD3	5099	-547492	4.31e-07	-0.0935582	0.002997	0.0024332	0.0206916	NDN	-3.72355	0.000294972	0.904208	-0.0947131	0.0459147	no	NCAPD3_NDN
11:133547856:A:G	NCAPD3	5099	-547492	4.31e-07	-0.0935582	0.002997	0.0024332	0.0206916	TTK	-3.72322	0.00029532	0.904208	-0.106392	0.0459147	yes	NCAPD3_TTK
11:133547856:A:G	NCAPD3	5099	-547492	4.31e-07	-0.0935582	0.002997	0.0024332	0.0206916	C12orf75	-3.7212	0.000297456	0.904208	-0.102839	0.0459147	yes	NCAPD3_C12orf75
11:133547856:A:G	NCAPD3	5099	-547492	4.31e-07	-0.0935582	0.002997	0.0024332	0.0206916	VWF	-3.72114	0.000297518	0.904208	-0.108927	0.0459147	yes	NCAPD3_VWF
11:133547856:A:G	NCAPD3	5099	-547492	4.31e-07	-0.0935582	0.002997	0.0024332	0.0206916	H2AFV	-3.71802	0.000300843	0.904208	-0.0522676	0.0460787	no	NCAPD3_H2AFV
11:133547856:A:G	NCAPD3	5099	-547492	4.31e-07	-0.0935582	0.002997	0.0024332	0.0206916	AC106037.1	-3.69733	0.00032382	0.904596	-0.398487	0.0490898	no	NCAPD3_AC106037.1
11:133547856:A:G	NCAPD3	5099	-547492	4.31e-07	-0.0935582	0.002997	0.0024332	0.0206916	TROAP	-3.69602	0.000325321	0.904596	-0.112462	0.0490898	yes	NCAPD3_TROAP
11:133547856:A:G	NCAPD3	5099	-547492	4.31e-07	-0.0935582	0.002997	0.0024332	0.0206916	UHRF1	-3.68891	0.000333631	0.905518	-0.0969306	0.0491353	yes	NCAPD3_UHRF1
11:133547856:A:G	NCAPD3	5099	-547492	4.31e-07	-0.0935582	0.002997	0.0024332	0.0206916	CDT1	-3.68555	0.000337626	0.906371	-0.12377	0.0491353	yes	NCAPD3_CDT1
11:133547856:A:G	NCAPD3	5099	-547492	4.31e-07	-0.0935582	0.002997	0.0024332	0.0206916	BARD1	-3.68437	0.000339038	0.906371	-0.0789186	0.0491353	no	NCAPD3_BARD1
11:133547856:A:G	NCAPD3	5099	-547492	4.31e-07	-0.0935582	0.002997	0.0024332	0.0206916	MCM5	-3.68416	0.0003393	0.906371	-0.0766215	0.0491353	yes	NCAPD3_MCM5
11:133547856:A:G	NCAPD3	5099	-547492	4.31e-07	-0.0935582	0.002997	0.0024332	0.0206916	EIF2S2	-3.68312	0.000340551	0.906371	-0.0369266	0.0491353	yes	NCAPD3_EIF2S2
11:133547856:A:G	NCAPD3	5099	-547492	4.31e-07	-0.0935582	0.002997	0.0024332	0.0206916	PKN1	-3.68195	0.000341957	0.906371	-0.0499621	0.0491353	yes	NCAPD3_PKN1
11:133547856:A:G	NCAPD3	5099	-547492	4.31e-07	-0.0935582	0.002997	0.0024332	0.0206916	CCNA2	-3.6815	0.000342507	0.906371	-0.107292	0.0491353	yes	NCAPD3_CCNA2
11:133547856:A:G	NCAPD3	5099	-547492	4.31e-07	-0.0935582	0.002997	0.0024332	0.0206916	RECQL4	-3.67891	0.000345662	0.906371	-0.0979659	0.0492412	no	NCAPD3_RECQL4
11:133547856:A:G	NCAPD3	5099	-547492	4.31e-07	-0.0935582	0.002997	0.0024332	0.0206916	CDC23	-3.67392	0.000351809	0.907267	-0.0382082	0.0497688	no	NCAPD3_CDC23
11:2323220:G:A	TSPAN32	5679	-7	1.34e-08	-0.226946	0.003996	0.00122618	0.0115701	CLINT1	4.96439	2.19e-06	0.613978	0.0504033	0.0443584	no	TSPAN32_CLINT1
11:5595177:T:C	OR51E1	6597	930527	1.83e-06	-0.420686	0.003996	0.00392061	0.0307498	JAM2	-5.0033	1.85e-06	0.605255	-0.1562	0.0222806	no	OR51E1_JAM2
11:5595177:T:C	OR51E1	6597	930527	1.83e-06	-0.420686	0.003996	0.00392061	0.0307498	TIE1	-4.90683	2.8e-06	0.643115	-0.168894	0.0222806	no	OR51E1_TIE1
11:5595177:T:C	OR51E1	6597	930527	1.83e-06	-0.420686	0.003996	0.00392061	0.0307498	CDH5	-4.82498	3.97e-06	0.67559	-0.141474	0.0222806	yes	OR51E1_CDH5
11:5595177:T:C	OR51E1	6597	930527	1.83e-06	-0.420686	0.003996	0.00392061	0.0307498	CYYR1	-4.80066	4.4e-06	0.681347	-0.166243	0.0222806	no	OR51E1_CYYR1
11:57250084:T:C	TIMM10	3999	-48192	7.1e-13	-0.165931	0.000999001	7.83e-09	2.21e-07	RIC3	-5.70725	7.78e-08	0.322499	-0.175372	0.00158058	no	TIMM10_RIC3
11:71894585:T:C	FOLR3	3599	68670	2.97e-07	1.51483	0.000999001	0.000700779	0.00708443	TMEM131	-5.51232	1.92e-07	0.322499	-0.135534	0.0038783	yes	FOLR3_TMEM131
12:109017264:T:C	TMEM119	4785	25168	9.04e-07	0.371539	0.001998	0.00147431	0.0135098	CALU	5.0061	1.83e-06	0.605255	0.147876	0.0163125	yes	TMEM119_CALU
12:109017264:T:C	TMEM119	4785	25168	9.04e-07	0.371539	0.001998	0.00147431	0.0135098	RAET1G	-4.92131	2.63e-06	0.624912	-0.580109	0.0163125	no	TMEM119_RAET1G
12:109017264:T:C	TMEM119	4785	25168	9.04e-07	0.371539	0.001998	0.00147431	0.0135098	SPARC	4.82051	4.05e-06	0.680855	0.288019	0.0163125	no	TMEM119_SPARC
12:109017264:T:C	TMEM119	4785	25168	9.04e-07	0.371539	0.001998	0.00147431	0.0135098	TGFB1I1	4.79518	4.5e-06	0.681347	0.137705	0.0163125	no	TMEM119_TGFB1I1
12:109017264:T:C	TMEM119	4785	25168	9.04e-07	0.371539	0.001998	0.00147431	0.0135098	KDELR3	4.75957	5.23e-06	0.681347	0.27258	0.0163125	no	TMEM119_KDELR3
12:109017264:T:C	TMEM119	4785	25168	9.04e-07	0.371539	0.001998	0.00147431	0.0135098	LAMA3	-4.66839	7.65e-06	0.787758	-0.302424	0.0176472	no	TMEM119_LAMA3
12:109017264:T:C	TMEM119	4785	25168	9.04e-07	0.371539	0.001998	0.00147431	0.0135098	LCAT	-4.60371	9.99e-06	0.800776	-0.164649	0.0176472	no	TMEM119_LCAT
12:109017264:T:C	TMEM119	4785	25168	9.04e-07	0.371539	0.001998	0.00147431	0.0135098	KDELR2	4.59306	1.04e-05	0.800776	0.112935	0.0176472	no	TMEM119_KDELR2
12:109017264:T:C	TMEM119	4785	25168	9.04e-07	0.371539	0.001998	0.00147431	0.0135098	COL1A2	4.53377	1.33e-05	0.800776	0.405328	0.0187559	no	TMEM119_COL1A2
12:109017264:T:C	TMEM119	4785	25168	9.04e-07	0.371539	0.001998	0.00147431	0.0135098	COL3A1	4.53324	1.33e-05	0.800776	0.492655	0.0187559	no	TMEM119_COL3A1
12:109017264:T:C	TMEM119	4785	25168	9.04e-07	0.371539	0.001998	0.00147431	0.0135098	FSTL1	4.5235	1.39e-05	0.800776	0.228935	0.0187559	no	TMEM119_FSTL1
12:109017264:T:C	TMEM119	4785	25168	9.04e-07	0.371539	0.001998	0.00147431	0.0135098	PCOLCE	4.47603	1.68e-05	0.823021	0.295409	0.0192432	no	TMEM119_PCOLCE
12:109017264:T:C	TMEM119	4785	25168	9.04e-07	0.371539	0.001998	0.00147431	0.0135098	BNC2	4.46001	1.79e-05	0.823021	0.26722	0.0192432	no	TMEM119_BNC2
12:109017264:T:C	TMEM119	4785	25168	9.04e-07	0.371539	0.001998	0.00147431	0.0135098	COL5A1	4.45873	1.8e-05	0.823021	0.453863	0.0192432	no	TMEM119_COL5A1
12:109017264:T:C	TMEM119	4785	25168	9.04e-07	0.371539	0.001998	0.00147431	0.0135098	HMCN1	4.40982	2.19e-05	0.823021	0.355232	0.0202694	no	TMEM119_HMCN1
12:109017264:T:C	TMEM119	4785	25168	9.04e-07	0.371539	0.001998	0.00147431	0.0135098	PXDN	4.40924	2.2e-05	0.823021	0.27292	0.0202694	yes	TMEM119_PXDN
12:109017264:T:C	TMEM119	4785	25168	9.04e-07	0.371539	0.001998	0.00147431	0.0135098	B3GALT6	4.3803	2.47e-05	0.823021	0.143539	0.0217612	no	TMEM119_B3GALT6
12:109017264:T:C	TMEM119	4785	25168	9.04e-07	0.371539	0.001998	0.00147431	0.0135098	SRPRB	4.31238	3.23e-05	0.823021	0.121757	0.0272905	yes	TMEM119_SRPRB
12:109017264:T:C	TMEM119	4785	25168	9.04e-07	0.371539	0.001998	0.00147431	0.0135098	TACR1	-4.25655	4.02e-05	0.823021	-0.369025	0.0313598	no	TMEM119_TACR1
12:109017264:T:C	TMEM119	4785	25168	9.04e-07	0.371539	0.001998	0.00147431	0.0135098	SGCD	4.23374	4.39e-05	0.829547	0.295814	0.0330075	no	TMEM119_SGCD
12:109017264:T:C	TMEM119	4785	25168	9.04e-07	0.371539	0.001998	0.00147431	0.0135098	FKBP7	4.20686	4.88e-05	0.829547	0.21793	0.0343318	no	TMEM119_FKBP7
12:109017264:T:C	TMEM119	4785	25168	9.04e-07	0.371539	0.001998	0.00147431	0.0135098	VCAN	4.19573	5.09e-05	0.829547	0.260822	0.0344278	yes	TMEM119_VCAN
12:109017264:T:C	TMEM119	4785	25168	9.04e-07	0.371539	0.001998	0.00147431	0.0135098	COL12A1	4.18089	5.39e-05	0.829547	0.365267	0.0352849	no	TMEM119_COL12A1
12:109017264:T:C	TMEM119	4785	25168	9.04e-07	0.371539	0.001998	0.00147431	0.0135098	ECM2	4.09436	7.51e-05	0.851625	0.284618	0.0476274	no	TMEM119_ECM2
13:44417441:G:T	LACC1	4070	-35979	5.85e-08	-0.13734	0.001998	0.000217149	0.00249925	ZBTB44	4.99686	1.9e-06	0.605255	0.054974	0.0387023	no	LACC1_ZBTB44
13:44421746:A:G	ENOX1	4080	60702	2.46e-06	-0.224471	0.00799201	0.00605051	0.0444013	PPP1R3C	-4.96889	2.15e-06	0.61355	-0.382044	0.0436697	yes	ENOX1_PPP1R3C
13:51508967:T:G	RNASEH2B	3243	25153	1.48e-10	-0.212045	0.000999001	1.56e-06	2.91e-05	PHETA1	5.19	8.18e-07	0.590539	0.215342	0.0166354	no	RNASEH2B_PHETA1
15:41761809:C:T	NDUFAF1	3965	67092	4.2e-08	-0.169214	0.000999001	0.000121433	0.00147985	AC026748.3	-4.8319	3.86e-06	0.67559	-0.380528	0.0458367	no	NDUFAF1_AC026748.3
15:41761809:C:T	NDUFAF1	3965	67092	4.2e-08	-0.169214	0.000999001	0.000121433	0.00147985	AC139491.7	-4.79389	4.53e-06	0.681347	-0.707541	0.0458367	no	NDUFAF1_AC139491.7
16:71279874:G:T	CMTR2	3301	-43744	2.66e-06	-0.0809441	0.00699301	0.00497372	0.0376747	KIAA1841	5.14709	9.88e-07	0.590539	0.110241	0.0199693	no	CMTR2_KIAA1841
16:95254:C:T	SNRNP25	2672	-7756	4.95e-09	0.245232	0.000999001	9.31e-06	0.00014666	PACS1	5.55238	1.59e-07	0.322499	0.0846413	0.00321657	yes	SNRNP25_PACS1
17:33864830:T:A	SLFN13	3568	88974	8.43e-08	0.152056	0.001998	0.0005471	0.00569211	NFU1	-4.77996	4.8e-06	0.681347	-0.0938245	0.0485232	no	SLFN13_NFU1
17:7207964:A:C	EIF5A	4354	-2354	3.65e-18	-0.133409	0.000999001	1.48e-13	8.48e-12	C22orf39	4.84854	3.59e-06	0.67559	0.0638359	0.0362456	no	EIF5A_C22orf39
17:72459294:A:G	CD300A	4719	-3244	8.82e-14	-0.295753	0.000999001	6.98e-07	1.38e-05	SLCO2B1	-4.99419	1.92e-06	0.605255	-0.146159	0.0389786	yes	CD300A_SLCO2B1
17:76123463:C:G	TMC6	5613	-5025	2.37e-17	0.217255	0.000999001	3.49e-10	1.22e-08	HIF1A-AS1	-4.78852	4.63e-06	0.681347	-1.11697	0.0466397	no	TMC6_HIF1A-AS1
19:11041538:T:G	CARM1	3961	59349	1.18e-07	0.0780419	0.001998	0.000722486	0.00727595	AC019077.1	5.12371	1.09e-06	0.590539	1.06368	0.0220244	no	CARM1_AC019077.1
19:41095818:T:C	SHKBP1	4139	13059	9.21e-07	0.0574216	0.00999001	0.00478395	0.0364363	TAS2R4	-5.09735	1.23e-06	0.600439	-0.285658	0.0247068	no	SHKBP1_TAS2R4
19:54749060:C:T	LILRA6	5732	2411	1.14e-09	0.356025	0.000999001	0.000108217	0.00133535	C9orf43	-5.22337	7.05e-07	0.590539	-0.319458	0.014154	no	LILRA6_C9orf43
19:7733855:G:A	RETN	5078	-80	3.19e-07	2.24928	0.000999001	0.000641351	0.00655661	GOLIM4	-5.21587	7.29e-07	0.590539	-0.196747	0.0146622	no	RETN_GOLIM4
1:101150532:C:T	VCAM1	4226	-34766	2.1e-10	-0.268381	0.000999001	7.48e-06	0.000120256	GRN	-5.15348	9.61e-07	0.590539	-0.114081	0.0195673	yes	VCAM1_GRN
1:152141573:G:A	MRPL9	3134	405601	1.12e-06	-0.164671	0.001998	0.00119114	0.011292	LRATD1	4.83646	3.78e-06	0.67559	0.426499	0.0491025	no	MRPL9_LRATD1
1:152141573:G:A	MRPL9	3134	405601	1.12e-06	-0.164671	0.001998	0.00119114	0.011292	KCTD1	4.66229	7.85e-06	0.788072	0.324567	0.0491025	no	MRPL9_KCTD1
1:152141573:G:A	MRPL9	3134	405601	1.12e-06	-0.164671	0.001998	0.00119114	0.011292	MACC1	4.60328	1e-05	0.800776	0.393913	0.0491025	no	MRPL9_MACC1
1:152141573:G:A	MRPL9	3134	405601	1.12e-06	-0.164671	0.001998	0.00119114	0.011292	ANG	-4.55815	1.2e-05	0.800776	-0.477012	0.0491025	no	MRPL9_ANG
1:152141573:G:A	MRPL9	3134	405601	1.12e-06	-0.164671	0.001998	0.00119114	0.011292	GPT2	4.55512	1.22e-05	0.800776	0.286277	0.0491025	no	MRPL9_GPT2
1:153057397:G:A	SPRR2B	3991	14081	2.18e-06	-0.69096	0.00599401	0.00421731	0.032755	TYW3	5.22802	6.91e-07	0.590539	0.0822221	0.0139076	no	SPRR2B_TYW3
1:181000320:T:C	MR1	4130	-2241	2.54e-07	0.0837469	0.001998	0.000573735	0.00593445	CA8	-5.01758	1.74e-06	0.605255	-0.303231	0.0353947	yes	MR1_CA8
1:202848067:G:A	RABIF	3929	-10196	3.95e-08	0.191625	0.000999001	0.00014713	0.00175789	CD2BP2	-5.36386	3.76e-07	0.474754	-0.109202	0.00763496	no	RABIF_CD2BP2
1:202848067:G:A	RABIF	3929	-10196	3.95e-08	0.191625	0.000999001	0.00014713	0.00175789	C20orf197	-5.15662	9.47e-07	0.590539	-0.886342	0.00961478	no	RABIF_C20orf197
1:202848067:G:A	RABIF	3929	-10196	3.95e-08	0.191625	0.000999001	0.00014713	0.00175789	ST8SIA1	4.84942	3.58e-06	0.67559	0.501681	0.0242163	no	RABIF_ST8SIA1
1:223949349:T:C	CAPN2	4006	60054	1.35e-07	-0.152748	0.001998	0.000732985	0.00736479	CDHR1	-5.11138	1.16e-06	0.590539	-0.365821	0.0234767	no	CAPN2_CDHR1
1:38434306:G:A	SF3A3	3876	-21441	3.75e-09	0.0677025	0.000999001	1.54e-05	0.00023125	SERTAD4	-5.56117	1.53e-07	0.322499	-0.176411	0.00310435	no	SF3A3_SERTAD4
1:9121623:C:T	SLC2A5	3544	-26914	7.82e-11	-0.496978	0.000999001	6.74e-07	1.34e-05	LINC01300	-5.0281	1.66e-06	0.605255	-0.94903	0.033729	no	SLC2A5_LINC01300
20:30233570:C:T	TTLL9	2752	-224935	3.43e-08	-0.521516	0.000999001	3.6e-05	0.000494526	ZNF280B	-4.99961	1.88e-06	0.605255	-0.258564	0.0381603	yes	TTLL9_ZNF280B
22:26921725:A:G	TPST2	5425	-70956	1.43e-11	0.122678	0.000999001	7.67e-07	1.51e-05	PARVG	-4.98096	2.04e-06	0.605255	-0.0845329	0.0412111	yes	TPST2_PARVG
22:36596552:G:A	APOL4	4711	-4334	2.8e-09	-0.616869	0.000999001	4.3e-05	0.000580664	AC026369.3	-5.16171	9.26e-07	0.590539	-0.83153	0.0187593	no	APOL4_AC026369.3
22:36596552:G:A	APOL4	4711	-4334	2.8e-09	-0.616869	0.000999001	4.3e-05	0.000580664	VWA1	4.83035	3.88e-06	0.67559	0.189814	0.0392929	no	APOL4_VWA1
2:152199291:G:A	TNFAIP6	3953	-14815	2.71e-06	0.375365	0.001998	0.00363631	0.0287943	TMEM8A	-5.03244	1.63e-06	0.605255	-0.128334	0.0332366	no	TNFAIP6_TMEM8A
2:173227010:T:G	HAT1	4450	448052	3.7e-06	-0.0854618	0.00999001	0.00622297	0.0454769	DLD	-5.13238	1.05e-06	0.590539	-0.0664632	0.00535631	yes	HAT1_DLD
2:173227010:T:G	HAT1	4450	448052	3.7e-06	-0.0854618	0.00999001	0.00622297	0.0454769	SUCLA2	-5.04248	1.56e-06	0.605255	-0.0809734	0.00634758	no	HAT1_SUCLA2
2:173227010:T:G	HAT1	4450	448052	3.7e-06	-0.0854618	0.00999001	0.00622297	0.0454769	KLHL12	-4.98731	1.98e-06	0.605255	-0.0618802	0.00671824	no	HAT1_KLHL12
2:173227010:T:G	HAT1	4450	448052	3.7e-06	-0.0854618	0.00999001	0.00622297	0.0454769	COX7C	-4.64241	8.52e-06	0.800776	-0.0492203	0.0247414	no	HAT1_COX7C
2:173227010:T:G	HAT1	4450	448052	3.7e-06	-0.0854618	0.00999001	0.00622297	0.0454769	IPO7	-4.41072	2.19e-05	0.823021	-0.0690802	0.0367879	no	HAT1_IPO7
2:173227010:T:G	HAT1	4450	448052	3.7e-06	-0.0854618	0.00999001	0.00622297	0.0454769	MCMBP	-4.39736	2.31e-05	0.823021	-0.0592049	0.0367879	yes	HAT1_MCMBP
2:173227010:T:G	HAT1	4450	448052	3.7e-06	-0.0854618	0.00999001	0.00622297	0.0454769	USP48	-4.34232	2.87e-05	0.823021	-0.0475089	0.0367879	no	HAT1_USP48
2:173227010:T:G	HAT1	4450	448052	3.7e-06	-0.0854618	0.00999001	0.00622297	0.0454769	PRDX3	-4.32658	3.05e-05	0.823021	-0.071342	0.0367879	yes	HAT1_PRDX3
2:173227010:T:G	HAT1	4450	448052	3.7e-06	-0.0854618	0.00999001	0.00622297	0.0454769	API5	-4.32553	3.07e-05	0.823021	-0.0382739	0.0367879	no	HAT1_API5
2:173227010:T:G	HAT1	4450	448052	3.7e-06	-0.0854618	0.00999001	0.00622297	0.0454769	PSMD14	-4.31234	3.23e-05	0.823021	-0.0547421	0.0367879	yes	HAT1_PSMD14
2:173227010:T:G	HAT1	4450	448052	3.7e-06	-0.0854618	0.00999001	0.00622297	0.0454769	MEA1	-4.26208	3.93e-05	0.823021	-0.0503965	0.0379403	no	HAT1_MEA1
2:173227010:T:G	HAT1	4450	448052	3.7e-06	-0.0854618	0.00999001	0.00622297	0.0454769	CSE1L	-4.23969	4.29e-05	0.829547	-0.0635798	0.0379403	no	HAT1_CSE1L
2:173227010:T:G	HAT1	4450	448052	3.7e-06	-0.0854618	0.00999001	0.00622297	0.0454769	CCNG1	-4.19755	5.06e-05	0.829547	-0.0861916	0.0411117	no	HAT1_CCNG1
2:173227010:T:G	HAT1	4450	448052	3.7e-06	-0.0854618	0.00999001	0.00622297	0.0454769	PLPBP	-4.11976	6.82e-05	0.838707	-0.0624216	0.046598	yes	HAT1_PLPBP
2:173227010:T:G	HAT1	4450	448052	3.7e-06	-0.0854618	0.00999001	0.00622297	0.0454769	XRCC5	-4.09068	7.62e-05	0.854313	-0.0470275	0.0499623	no	HAT1_XRCC5
2:36812248:G:A	FEZ2	5618	-60982	9.81e-12	0.107819	0.000999001	8.62e-08	2.05e-06	LYG1	5.03359	1.62e-06	0.605255	0.248849	0.0330133	yes	FEZ2_LYG1
2:71285340:G:A	SNRPG	4756	764468	2.41e-06	-0.126019	0.001998	0.00529635	0.0397302	C16orf74	5.64042	1.06e-07	0.322499	0.474815	0.00215517	no	SNRPG_C16orf74
2:89012236:T:G	RPIA	1540	21045	1.27e-09	-0.197917	0.000999001	3.73e-06	6.37e-05	NSA2	5.30964	4.8e-07	0.559167	0.258453	0.00975098	no	RPIA_NSA2
3:111265266:C:T	CD96	4674	253700	1.16e-07	0.118201	0.00899101	0.00434452	0.0336142	TMEM219	-4.84156	3.7e-06	0.67559	-0.0511451	0.0378679	yes	CD96_TMEM219
3:111265266:C:T	CD96	4674	253700	1.16e-07	0.118201	0.00899101	0.00434452	0.0336142	CCHCR1	-4.84021	3.72e-06	0.67559	-0.100244	0.0378679	no	CD96_CCHCR1
3:52037037:G:A	NEK4	3116	-767925	3.8e-08	-0.215155	0.001998	0.000245921	0.00279138	COL4A3BP	-5.08562	1.29e-06	0.605255	-0.13006	0.0261802	no	NEK4_COL4A3BP
3:88103776:G:A	CGGBP1	5022	-95259	7.03e-08	0.090043	0.000999001	0.000146889	0.00175647	AL121845.4	-5.07625	1.35e-06	0.605255	-0.630847	0.0274881	no	CGGBP1_AL121845.4
4:169298897:C:T	DDX60L	4293	-160040	1.56e-08	-0.392112	0.000999001	8.04e-05	0.00102483	AL157762.1	-4.90261	2.85e-06	0.645052	-1.43697	0.0367957	no	DDX60L_AL157762.1
4:169298897:C:T	DDX60L	4293	-160040	1.56e-08	-0.392112	0.000999001	8.04e-05	0.00102483	ANXA8	4.84724	3.61e-06	0.67559	0.79129	0.0367957	no	DDX60L_ANXA8
4:2424375:T:C	ZFYVE28	4081	3985	5.91e-08	0.146702	0.000999001	0.000184847	0.00216243	BMERB1	-5.61941	1.17e-07	0.322499	-0.165496	0.00237667	no	ZFYVE28_BMERB1
4:76935263:G:A	NAAA	5160	73097	1.66e-06	-0.157433	0.004995	0.00421582	0.0327531	KIF2C	5.14208	1.01e-06	0.590539	0.152355	0.0205561	yes	NAAA_KIF2C
5:176697844:C:T	PRELID1	3194	-32956	1.35e-09	0.0829594	0.000999001	4.71e-06	7.84e-05	CARD8	-5.02717	1.67e-06	0.605255	-0.08831	0.0338463	yes	PRELID1_CARD8
5:74977950:A:G	POC5	4588	-35356	4.32e-15	-0.196206	0.000999001	1.07e-10	4.02e-09	SIGLEC7	4.9553	2.28e-06	0.624912	0.291464	0.046292	yes	POC5_SIGLEC7
6:30732858:C:T	HLA-G	9171	938114	1.5e-08	-1.22897	0.000999001	0.000260061	0.00293418	AC105339.5	-5.13803	1.03e-06	0.590539	-1.04233	0.0206881	no	HLA-G_AC105339.5
7:128576086:T:C	IRF5	3748	-1425	9.78e-08	0.121945	0.00599401	0.00143421	0.0131882	AC124947.1	-5.04027	1.58e-06	0.605255	-0.542242	0.0320659	no	IRF5_AC124947.1
7:142237142:C:A	TRBV9	3813	-2916	3.05e-07	-0.778261	0.001998	0.00103754	0.0100125	CACNA1C	5.21359	7.36e-07	0.590539	0.253887	0.0149509	no	TRBV9_CACNA1C
7:149571466:A:G	ATP6V0E2	4888	1409	7.76e-15	0.307715	0.000999001	9.58e-11	3.66e-09	ISCU	4.94232	2.41e-06	0.624912	0.126249	0.0489381	no	ATP6V0E2_ISCU
7:36757219:T:A	AOAH	4467	-6935	1.41e-08	-0.160049	0.004995	0.00331935	0.0268	AL357078.3	4.97432	2.1e-06	0.61088	0.655666	0.0426782	no	AOAH_AL357078.3
7:98881417:G:A	CNPY4	2667	-835840	6.59e-07	-0.167173	0.001998	0.00105021	0.0101236	MAP9	-5.51353	1.91e-07	0.322499	-0.316635	0.00386351	no	CNPY4_MAP9
7:98881417:G:A	CNPY4	2667	-835840	6.59e-07	-0.167173	0.001998	0.00105021	0.0101236	TTC4	-4.94922	2.34e-06	0.624912	-0.315514	0.0236854	yes	CNPY4_TTC4
8:104420100:T:C	DCAF13	4919	-6842	2.9e-07	-0.0870073	0.000999001	0.00102498	0.00992396	AP003392.1	-5.00337	1.85e-06	0.605255	-0.222989	0.0376346	no	DCAF13_AP003392.1
